## Supplementary Tables for "Childhood Correlates of Genetic Propensity to Personality Traits" (part 5 of 6)

### Sheet: Table 18 (continued)
Table 18. Mixed linear regression estimates for Conscientiosuness PGI on follow up phenotypes in participants of AFR-like ancestry
kbi_p_conflict_causes_l___8	Click the things that cause conflict between you and your child: A continuaci√≥n, seleccione aquello que causa conflicto entre usted y su ni√±o(a): (8, Moods Estados de √°nimo)	Child Mental Health	0.00292284	0.0918245	0.974607	0.998493	1
cbcl_scr_dsm5_anxdisord_r	AnxDisord CBCL DSM5 Scale (raw score)	Child Mental Health	-0.0011041	0.0346906	0.974617	0.998493	1
ksads_eatingdis_raw_359_pBMI	What is your child's current height and weight (please make your best guess)?	Child Mental Health	-0.0009098	0.0308109	0.976449	0.998493	1
bkfs_dt_carb	dt_carb	Physical Health	-0.0010739	0.0368426	0.976754	0.998493	1
ksads_odd_raw_455_p	Was there ever a time that your child argued a lot with parents or teachers?	Child Mental Health	0.00222827	0.0840132	0.97884	0.998493	1
mctq_fd_alarm_parent	On free days, I wake up by using an alarm clock or my parents wake me up.	Physical Health	0.00211518	0.0798456	0.978866	0.998493	1
parent_monitor_q3_y	If you are at home when your parents or guardians are not, how often do you know how to get in touch with them?	Culture/Environment	0.00075275	0.0292369	0.979464	0.998493	1
bkfs_dt_sug_t	dt_sug_t	Physical Health	0.00095075	0.0372171	0.979626	0.998493	1
asr_q01_p	I am too forgetful Soy demasiado olvidadizo(a)	Family Mental Health	-0.0006929	0.0274737	0.979884	0.998493	1
asr_q120_p	I drive too fast Manejo/conduzco muy r√°pido	Family Mental Health	-0.0005953	0.0244589	0.980588	0.998493	1
ple_move_fu2_p	How much did the event affect your child? ¬øCu√°nto afect√≥ el evento a su ni√±o(a)?	Culture/Environment	-0.0015402	0.0661629	0.981446	0.998493	1
demo_prnt_empl_v2_l	Are you working now, looking for work, retired, stay at home parent, a student, or something else? ¬øTrabaja actualmente, est√° buscando trabajo, est√° retirado, se dedica al hogar, estudia o realiza alguna otra actividad?	Demographics	0.00181559	0.0820025	0.982336	0.998493	1
bisbas8_y	I feel excited and full of energy when I get something that I want.	Child Mental Health	0.0006344	0.0295862	0.982897	0.998493	1
kbi_p_conflict_causes_l___2	Click the things that cause conflict between you and your child: A continuaci√≥n, seleccione aquello que causa conflicto entre usted y su ni√±o(a): (2, Messy Room Habitaci√≥n desordenada)	Child Mental Health	-0.001881	0.0883253	0.98301	0.998493	1
gen_child_behav_9	Have there been periods when, although your child was feeling unusually happy and intensely energetic, almost everything got on his/her nerves and made him/her irritable or angry (other than related to the menstrual cycle)? ¬øHan habido per√≠odos (no relacionados con el ciclo menstrual) en los que, a pesar de sentirse inusualmente feliz y con un nivel intenso de energ√≠a, casi todo lo/la sacaba de quicio o lo/la hac√≠a sentirse irritable o enojado(a)?	Child Mental Health	0.0006204	0.0299144	0.983457	0.998493	1
fes_youth_q1	We fight a lot in our family.	Culture/Environment	-0.0014128	0.0748639	0.984943	0.998493	1
reshist_addr1_coi_zse_single	Single-headed households: Percentage family households that are single-parent headed, transformed to z-scores and multiplied by -1.	Culture/Environment	-0.0009151	0.0491531	0.985155	0.998493	1
upps35_y	When I am in a great mood, I tend to do things that can cause me problems.	Child Mental Health	0.0005396	0.0293588	0.985339	0.998493	1
asr_q69_p	I am secretive or keep things to myself Soy muy reservado(a), me callo todo	Family Mental Health	0.00048303	0.026405	0.985409	0.998493	1
fes_7r_p	We spend most weekends and evenings at home.Pasamos la mayor?a de los fines de semana y las noches en casa.	Culture/Environment	-0.0016319	0.0895255	0.985457	0.998493	1
fes_42_p	If we feel like doing something on the spur of the moment we often just pick up and go.Si nos entran ganas de hacer algo de improviso, a menudo vamos y lo hacemos.	Culture/Environment	0.00197112	0.111719	0.985923	0.998493	1
ksads_odd_raw_1035_p	Did your child blame other people if he or she made a mistake or did something wrong?	Child Mental Health	-0.0022051	0.126404	0.986082	0.998493	1
bkfs_dt_fibe	dt_fibe	Physical Health	0.0006315	0.0369682	0.986376	0.998493	1
asr_q58_p	I pick my skin or other parts of my body Me rasco o me ara√±o la piel u otras partes del cuerpo	Family Mental Health	0.00026272	0.0155075	0.986494	0.998493	1
ksads_sa_raw_1837_pTRAN	How long did your child's fear of being separated from you last back then? Please enter weeks, months, or years.	Child Mental Health	1.77e-05	0.0014519	0.990308	0.998493	1
eatq_hugs_p	Enjoys exchanging hugs with people s/he likes. / Le gusta abrazar a la gente que le agrada.	Child Mental Health	-0.0003423	0.029556	0.990762	0.998493	1
demo_child_time_v2_l	Is there another household in which the child spends a significant amount of time? ¬øHay otro hogar en donde su nin-o(a) pase una cantidad importante de tiempo?	Demographics	-0.0011557	0.100594	0.990833	0.998493	1
sup_4_y	Have you had periods of extreme happiness and high energy lasting several days or more when what you saw, heard, smelled, tasted, or touched seemed vivid or intense?	Child Mental Health	0.00032426	0.0297756	0.991313	0.998493	1
ksads_9_868_p	Diagnosis - Specific Phobia ŒæPAST (F40.2XX)	Child Mental Health	-0.0008938	0.0826101	0.991368	0.998493	1
cbcl_q87_p	Sudden changes in mood or feelings S√∫bitos cambios de humor o sentimientos	Child Mental Health	-0.0003138	0.0297331	0.99158	0.998493	1
ksads_sleepprob_raw_814_p	In the past two weeks, how often did your child have trouble falling asleep or staying asleep when he or she was tired and wanted to sleep?	Child Mental Health	0.0003202	0.0308927	0.991732	0.998493	1
ssrs_p_ss_sum	SSRS sum[ssrs_15r, ssrs_6, ssrs_16, ssrs_18, ssrs_24, ssrs_29, ssrs_35, ssrs_37, ssrs_39, ssrs_42, ssrs_58] ; Validation: All items must be answered	Child Mental Health	-0.0002903	0.0301839	0.992327	0.998493	1
fes_26_p	Learning about new and different things is very important in our family.Aprender cosas nuevas y diferentes es muy importante en nuestra familia.	Culture/Environment	0.00114604	0.122103	0.992511	0.998493	1
menstrualcycle5_y	Do you experience premenstrual symptoms, such as irritability, fatigue, etc., which start before a period and stop within a few days of bleeding?	Physical Health	-0.0005856	0.0645701	0.992771	0.998493	1
ksads_cdr_1087_p___5th	Please review the symptoms you endorsed in the current and past questions and mark all the grades your child did these things. Stole things worth $20 or more (5th, 5th)	Child Mental Health	0.00079762	0.0906398	0.992979	0.998493	1
ksads_adhd_raw_1004_p	Back in September 2008, did your child often run or climb when he/she wasn't supposed to?	Child Mental Health	-0.0010741	0.129859	0.993401	0.998493	1
upps23_y	I am very careful.	Child Mental Health	-0.0002102	0.0297512	0.994364	0.998493	1
ksads_15_443_p	Symptom - Often blames others for own mistakes Past	Child Mental Health	-0.000824	0.119337	0.994491	0.998493	1
reshist_addr1_proxrd	Residential history derived - proximity to major roads, in meters 1	Culture/Environment	0.00034503	0.0530521	0.994814	0.998493	1
abcl_scr_adapt_friends_r	Adaptive Scale: Friends (Raw Score)	Family Mental Health	-0.000133	0.0354916	0.99701	0.999405	1
ksads_16_99_p	Symptom - Often Lies Past	Child Mental Health	-0.000252	0.0716812	0.997195	0.999405	1
reshist_addr1_d1a	Residential history derived - gross residential density 1	Culture/Environment	6.23e-05	0.0498172	0.999003	1	1
prodromal_11b_y	Invisible energy. Please CHOOSE THE NUMBER below the appropriate picture that shows us how much that bothered you when it happened.	Child Mental Health	3.2e-13	3.29e-07	1	1	1

### Sheet: Table 19
Table 19. Mixed linear regression estimates for Neuroticism PGI on follow up phenotypes in participants of AFR-like ancestry
Variable	Name	Category	Estimate	Std. Error	P value	FDR P value	Bonferroni P value
screentime_6_wkdy_composit	On a typical weekday: Visit social media apps (e.g., Snapchat, Facebook, Twitter, Instagram, TikTok, etc.? (Do not include time spent editing photos or videos to post on social media.)	Screen Time	0.106427	0.029127	0.00026954	0.182885	0.36577
demo_prnt_age_v2_l	How old are you? ¬øQu√© edad tiene usted?	Demographics	-0.07065	0.0218574	0.00132324	0.339529	1
cbcl_q24_p	Doesn't eat well No come bien	Child Mental Health	0.0925611	0.0295082	0.00175434	0.339529	1
cbcl_q12_p	Complains of loneliness Se queja de que se siente solo(a)	Child Mental Health	0.0919704	0.0293787	0.00178679	0.339529	1
kbi_p_c_best_friend_l	Does your child have a best friend? ¬øSu ni√±o(a) tiene un mejor amigo o amiga?	Child Mental Health	0.297242	0.0964765	0.00206324	0.339529	1
cbcl_q68_p	Screams a lot Grita mucho	Child Mental Health	0.0917493	0.0297547	0.00209216	0.339529	1
kbi_p_c_bully_l	Since we last saw you, did your child have any problems with bullying at school or in your neighborhood? Desde la √∫ltima vez que nos vimos, ¬øsu ni√±o(a) tiene alg√∫n problema de acoso en la escuela o en su vecindario?	Child Mental Health	-0.274244	0.0897434	0.00224412	0.339529	1
cbcl_q56f_p	Stomachaches Dolores de est√≥mago	Child Mental Health	0.0909	0.0296942	0.00225185	0.339529	1
kbi_y_grade_repeat	Have you ever repeated a grade?	Child Mental Health	0.293074	0.0992947	0.00316176	0.342499	1
ksads_bd_raw_122_p	In the past two weeks, how often has your child lost his or her temper and done any of the following things: yelled at someone, thrown or broken something, or hit, pushed or kicked someone?	Child Mental Health	0.090313	0.0306263	0.00325704	0.342499	1
eatq_p_ss_aggression	PhenX Early Adolescent Temperament Q - Parent aggression; sum(eatq_phenx_insult_p, eatq_phenx_angry_hit_p, eatq_phenx_rude_p, eatq_phenx_blame_p, eatq_phenx_doorslam_p, eatq_phenx_makes_fun_p, eatq_phenx_no_criticize_p); Validation: Maximum of 1 item missing	Child Mental Health	0.0915358	0.0310646	0.00328045	0.342499	1
cbcl_q28_p	Breaks rules at home, school or elsewhere No respeta/rompe las reglas en casa, en la escuela, o en otro lugar	Child Mental Health	0.0854521	0.0293843	0.00370094	0.342499	1
screentime_1_wkdy_composit	On a typical weekday, how many hours do you: Watch TV shows or movies?	Screen Time	0.0851282	0.0294655	0.00393244	0.342499	1
eatq_rude_p	Tends to be rude to people s/he doesn't like. / Tiende a ser grosero/a con la gente que no le agrada.	Child Mental Health	0.0858904	0.0297782	0.00399253	0.342499	1
fes_29r_p	It's often hard to find things when we need them in our household.A menudo, es dif?cil encontrar cosas cuando las necesitamos en nuestra casa.	Culture/Environment	-0.270139	0.0939563	0.00403831	0.342499	1
asr_q119_p	I am not good at details No soy bueno(a) con los detalles	Family Mental Health	0.0783381	0.0274943	0.00446317	0.356266	1
sleepdisturb19_p	The child grinds their teeth during sleep.	Physical Health	0.083195	0.0296054	0.00503012	0.360916	1
sup_6_y	Have there been times of a couple days or more when you felt that you were a very important person or that your abilities or talents were better than most other people's?	Child Mental Health	0.0846381	0.0302223	0.00518828	0.360916	1
gen_child_behav_9	Have there been periods when, although your child was feeling unusually happy and intensely energetic, almost everything got on his/her nerves and made him/her irritable or angry (other than related to the menstrual cycle)? ¬øHan habido per√≠odos (no relacionados con el ciclo menstrual) en los que, a pesar de sentirse inusualmente feliz y con un nivel intenso de energ√≠a, casi todo lo/la sacaba de quicio o lo/la hac√≠a sentirse irritable o enojado(a)?	Child Mental Health	0.0832001	0.0297998	0.00531932	0.360916	1
sleepdisturb21_p	The child has nightmares which they don't remember the next day.	Physical Health	0.0819232	0.0296142	0.00575477	0.371868	1
screentime_sq2_phoneoff	What do you usually do with your phone when you are ready to go to sleep? Do you Turn the phone off	Screen Time	-0.184388	0.0683427	0.00697605	0.402882	1
eatq_insult_p	When angry at someone says things s/he knows will hurt that person's feelings. / Cuando se enoja con alguiendice cosas que sabe que herir__n los sentimientos de esa persona..	Child Mental Health	0.0802884	0.0297279	0.00701177	0.402882	1
bisbas6_y	I feel worried when I have done poorly at something.	Child Mental Health	-0.0789174	0.0293481	0.00727063	0.402882	1
kbi_p_c_det_susp_l	In the past year, has your child had any detentions or suspensions? En el √∫ltimo a√±o, ¬øsu ni√±o(a) ha tenido alguna detenci√≥n o suspensi√≥n en la escuela?	Child Mental Health	0.224354	0.0838949	0.00749006	0.402882	1
asr_q106_p	I try to be fair to others Trato de ser justo(a) con los dem√°s	Family Mental Health	-0.0710177	0.026826	0.00822481	0.402882	1
screentime_phone4	Arguments have arisen with others because of my phone use	Screen Time	0.0869891	0.032882	0.00828675	0.402882	1
bpmt_q1	Acts too young for his/her age.	Child Mental Health	-0.14994	0.0564766	0.00831297	0.402882	1
gen_child_behav_1	Has your child experienced periods of several days or more when, although he/she was feeling unusually happy and intensely energetic (clearly more than your child's usual self), he/she was also physically restless, unable to sit still, and had to keep moving or jumping from one activity to another? ¬øHa tenido su ni√±o(a) per√≠odos de varios d√≠as o m√°s en los que, a pesar de sentirse inusualmente feliz y con un nivel intenso de energ√≠a (claramente m√°s de lo normal para √©l/ella), tambi√©n estaba f√≠sicamente inquieto(a), era incapaz de estarse quieto(a) y ten√≠a que seguir movi√©ndose o brincando de una actividad a otra?	Child Mental Health	0.0760228	0.0296739	0.0105257	0.485498	1
kbi_p_conflict_causes_l___5	Click the things that cause conflict between you and your child: A continuaci√≥n, seleccione aquello que causa conflicto entre usted y su ni√±o(a): (5, Grades Calificaciones)	Child Mental Health	0.285236	0.112855	0.0114895	0.485498	1
demo_prtnr_income_v2_l	How much does your partner earn, before taxes and other deductions, during the past 12 months? ¬øCu√°l fue el ingreso de su pareja, antes de impuestos y otras deducciones, en los altimos 12 meses?	Demographics	-0.0510847	0.0199102	0.0119065	0.485498	1
su_caff_intake_6_calc_l	Soda with caffeine (Mountain Dew, Jolt, Coke, Pepsi, Dr. Pepper, Barq's root beer) If "Have you heard of caffeine ...?" is not endorsed , values for "caff_intake_6_l" will be missing. Here, these missing values have been replaced with "0.	Substance	0.0723425	0.0287555	0.0120061	0.485498	1
cbcl_q39_p	Hangs around with others who get in trouble Se junta con ni√±os(as)/j√≥venes que se meten en problemas	Child Mental Health	0.074481	0.0296699	0.0121942	0.485498	1
gen_child_behav_4	Has your child had periods of extreme happiness and intense energy that last several days or more when he/she also felt more anxious or tense (jittery, nervous, uptight) than usual (other than relates to the menstrual cycle)? ¬øHa tenido su ni√±o(a) per√≠odos (no relacionados con el ciclo menstrual) de varios d√≠as o m√°s de felicidad extrema y energ√≠a intensa, en los que tambi√©n se sinti√≥ mucho m√°s ansioso(a) o tenso(a) [inquieto(a), nervioso(a)] de lo normal?	Child Mental Health	0.0742828	0.0296271	0.0122932	0.485498	1
sag_miss_school_excuse_p	How many days did your child miss school with an acceptable excuse during the past 4 weeks? / √Ç¬øCu√É¬°ntos d√É¬≠as falt√É¬≥ su hijo/a a la escuela con una excusa aceptable durante las √É¬∫ltimas 4 semanas?	Culture/Environment	0.0750842	0.0302353	0.0131552	0.485498	1
screentime_sq2_silent	What do you usually do with your phone when you are ready to go to sleep? Do you silent or vibrate it	Screen Time	0.188514	0.0763057	0.0134919	0.485498	1
cbcl_scr_syn_somatic_r	Somatic CBCL Syndrome Scale (raw score)	Child Mental Health	0.0853303	0.0344823	0.0135244	0.485498	1
screentime_8_wkdy_	On a typical weekday: Video chat (Skype, FaceTime, VRchat, etc.)	Screen Time	0.0731389	0.029644	0.0137539	0.485498	1
kbi_y_drop_in_grades	Has there been a drop in your grades in the past year?	Child Mental Health	0.16766	0.0683519	0.0141711	0.485498	1
pgbi_p_ss_score	Parent General Behavior Inventory SUM: gen_child_behav_1 + gen_child_behav_2 + gen_child_behav_3 + gen_child_behav_4 + gen_child_behav_5 + gen_child_behav_6 + gen_child_behav_7 + gen_child_behav_8 + gen_child_behav_9 + gen_child_behav_10; Validation: All items must be answered	Child Mental Health	0.0720826	0.0293878	0.0143109	0.485498	1
cbcl_q25_p	Doesn't get along with other kids No se lleva bien con otros ni√±os(as)/j√≥venes	Child Mental Health	0.072064	0.0296345	0.0151705	0.498306	1
asr_q32_p	I feel that I have to be perfect Siento como que tengo que ser perfecto(a)	Family Mental Health	0.0639405	0.0263506	0.0154229	0.498306	1
ptu_j_y	How do you think your CLOSE FRIENDS feel (or would feel) about YOU doing each of the following things? Smoking marijuana occasionally	Substance	-0.0775791	0.0321041	0.0158452	0.500046	1
ksads_15_439_p	Symptom - Often touchy or easily annoyed Past	Child Mental Health	0.339158	0.141628	0.0166337	0.505635	1
screentime_5_wkdy_composit	On a typical weekday: Text on a cell phone, tablet, computer, iPod, or other electronic device (e.g., GChat, Whatsapp, Kik etc.)?¬†	Screen Time	0.0702747	0.0293406	0.0167675	0.505635	1
gen_child_behav_6	Has your child had periods of extreme happiness and intense energy (clearly more than his/her normal self) when, for several days or more, it took him/her over an hour to get to sleep at night? ¬øSu ni√±o(a) ha tenido per√≠odos de felicidad extrema y energ√≠a intensa (claramente m√°s de lo normal para √©l/ella) por varios d√≠as o m√°s en los que tard√≥ m√°s de una hora en quedarse dormido(a) en la noche?	Child Mental Health	0.0708944	0.0297897	0.0174698	0.515359	1
bpm_19_y	I worry a lot	Child Mental Health	0.0704415	0.0297234	0.0179505	0.518272	1
fes_2r_p	Family members often keep their feelings to themselves. Los miembros de la familia a menudo guardan sus sentimientos para s? mismos.	Culture/Environment	-0.178214	0.0762701	0.0194592	0.542943	1
cbcl_scr_dsm5_somaticpr_r	SomaticPr CBCL DSM5 Scale (raw score)	Child Mental Health	0.080279	0.0343451	0.0196419	0.542943	1
reshist_addr1_coi_zed_apenr	Educational Domain Adult educational attainment: Ratio of students enrolled in at least one AP course to the number of 11th and 12th graders, transformed to z-scores.	Culture/Environment	-0.110731	0.0476207	0.0205407	0.542943	1
cbcl_q26_p	Doesn't seem to feel guilty after misbehaving No parece sentirse culpable despu√©s de portarse mal	Child Mental Health	0.0691523	0.0298312	0.0206072	0.542943	1
kbi_p_conflict_causes_l___8	Click the things that cause conflict between you and your child: A continuaci√≥n, seleccione aquello que causa conflicto entre usted y su ni√±o(a): (8, Moods Estados de √°nimo)	Child Mental Health	0.213333	0.0924133	0.0209731	0.542943	1
screentime_smq_followers	On (screentime_smq_use_most), how many followers do you have?	Screen Time	0.00019814	8.42e-05	0.0212056	0.542943	1
ksads_2_10_p	Symptom - ExplosiveIrritability PresentNext Œæ	Child Mental Health	0.220678	0.0968202	0.0226519	0.565007	1
cbcl_q64_p	Prefers being with younger kids Prefiere estar con ni√±os(as) menores que √©l/ella	Child Mental Health	0.0676833	0.0297112	0.0229001	0.565007	1
su_caff_max_calc_l	What was the largest amount of a caffeinated beverage you drank in ONE DAY in the past month? [Interviewer: calculate total oz; for example 2 cans of soda=24oz] If "Have you heard of caffeine ...?" is not endorsed , values for "caff_max_calc_l" will be missing. Here, these missing values have been replaced with "0.	Substance	0.0661773	0.0292472	0.0238273	0.577387	1
ksads_15_94_p	Symptom - Often argues with adults/authority Past	Child Mental Health	0.166222	0.0741698	0.0250192	0.577603	1
ksads_dp_raw_101_p	In the past 2 weeks, how often has your child felt bored, or like nothing was fun, for most of the day?	Child Mental Health	0.0690887	0.0308613	0.025371	0.577603	1
demo_ed_v2_l	What grade is the child in? If it is summer, indicate grade starting in the fall. ¬øEn qu√© grado est√° el/la nino(a)? [Si es verano, indique el grado que iniciar√° en el otono]	Demographics	-0.0442485	0.0198613	0.0260688	0.577603	1
cbcl_q29_p	Fears certain animals, situations, or places, other than school Tiene miedo de ciertas situaciones, animales o lugares (no incluya la escuela)	Child Mental Health	0.0664999	0.0298612	0.0261321	0.577603	1
cbcl_q74_p	Showing off or clowning Le gusta llamar la atenci√≥n o hacerse el/la payaso(a), gracioso(a)	Child Mental Health	0.0647926	0.0291351	0.0263416	0.577603	1
cbcl_q56a_p	Aches or pains (not stomach or headaches) Dolores o molestias (sin que sean del est√≥mago o dolores de cabeza)	Child Mental Health	0.0640172	0.0287946	0.0263901	0.577603	1
screentime_2_wkdy_composit	On a typical weekday: Watch or stream videos or live stream (such as YouTube, Twitch)	Screen Time	0.065023	0.029603	0.0282487	0.603764	1
kbi_p_conflict_causes_l___2	Click the things that cause conflict between you and your child: A continuaci√≥n, seleccione aquello que causa conflicto entre usted y su ni√±o(a): (2, Messy Room Habitaci√≥n desordenada)	Child Mental Health	0.193587	0.0885251	0.0287572	0.603764	1
ksads_odd_raw_454_p	In the past two weeks; how often did your child talk back to or argue with parents or teachers?	Child Mental Health	0.0669925	0.0306271	0.0289201	0.603764	1
eatq_irritated_crit_p	Gets very irritated when someone criticizes her/him. / Se irrita mucho cuando alguien lo/a critica.	Child Mental Health	0.0640437	0.0298066	0.0318623	0.639678	1
ksads_15_440_p	Symptom - Often angry or resentful Past	Child Mental Health	0.265171	0.124093	0.0326085	0.639678	1
cbcl_q95_p	Temper tantrums or hot temper Le dan rabietas o tiene mal genio	Child Mental Health	0.0631593	0.0295842	0.0329634	0.639678	1
ple_new_job_fu2_p	How much did the event affect your child? ¬øCu√°nto afect√≥ el evento a su ni√±o(a)?	Culture/Environment	0.145815	0.0678891	0.0329974	0.639678	1
cbcl_q87_p	Sudden changes in mood or feelings S√∫bitos cambios de humor o sentimientos	Child Mental Health	0.0632364	0.0297776	0.0339055	0.640641	1
upps_y_ss_positive_urgency	UPPS-P for Children Short Form (ABCD-version), Positive Urgency: upps35_y + upps36_y + upps37_y + upps39_y; Validation: Minimum of three items answered	Child Mental Health	0.0622179	0.0293107	0.0339913	0.640641	1
asr_q48_p	I am not liked by others No le caigo bien a los dem√°s	Family Mental Health	0.0583986	0.0276468	0.034881	0.642664	1
cbcl_scr_dsm5_depress_r	Depress CBCL DSM5 Scale (raw score)	Child Mental Health	0.0736296	0.034974	0.0355476	0.642664	1
sds_p_ss_da	Disorder of Arousal (DA) SUM: sleepdisturb17_p + sleepdisturb20_p + sleepdisturb21_p; Validation: All items must be answered	Physical Health	0.0624849	0.0297691	0.0360253	0.642664	1
eatq_doorslam_p	Slams doors when angry. / Cierra de golpe las puertas cuando est__ enojado/a.	Child Mental Health	0.061635	0.0294707	0.0366959	0.642664	1
asr_scr_inattention_r	Inattention ASR DSM-5-Oriented Scale (raw score)	Family Mental Health	0.0519973	0.0249434	0.0374265	0.642664	1
ksads_odd_raw_455_p	Was there ever a time that your child argued a lot with parents or teachers?	Child Mental Health	0.171131	0.0823586	0.0377207	0.642664	1
screentime_smq_soc_med_composit	How much TIME per day do you spend on social media apps?	Screen Time	0.0719973	0.0346201	0.0378487	0.642664	1
mctq_sd_min_to_sleep	I need ________ minutes to fall asleep.	Physical Health	0.061445	0.0295633	0.0378874	0.642664	1
gish_f2_y	How much do you feel like a boy?	Physical Health	0.0865674	0.042707	0.0431018	0.714668	1
fes_youth_q3	Family members sometimes get so angry they throw things.	Culture/Environment	0.179098	0.0889942	0.0441703	0.714668	1
kbi_p_c_drop_in_grades_l	In the past year or past several months, has there been a drop in your child's grades? ¬øLas calificaciones de su ni√±o(a) han bajado en el √∫ltimo a√±o o en los √∫ltimos meses?	Child Mental Health	0.149325	0.074205	0.0441854	0.714668	1
aeq_section_q07	Alcohol can make people more careless or do things that could get them into trouble (do things they feel bad about; do things they regret).	Substance	-0.0599754	0.0297807	0.0442388	0.714668	1
sag_grade_type	What grades did your child receive in school last year? / √Ç¬øQu√É¬© calificaciones o notas obtuvo su hijo/a en la escuela el a√É¬±o pasado?	Culture/Environment	0.0593927	0.0296167	0.0451439	0.72071	1
cbcl_scr_syn_social_r	Social CBCL Syndrome Scale (raw score)	Child Mental Health	0.0702794	0.0352164	0.0462797	0.730251	1
eatq_p_ss_neg_affect_sup_scale	Super Scale Negative Affect Validation: All three scores calculated	Child Mental Health	0.061872	0.0310986	0.0468881	0.731347	1
asr_q56f_p	Stomachaches Dolores de est√≥mago/barriga o retortijones	Family Mental Health	0.0528672	0.0267423	0.0483213	0.732649	1
upps36_y	I tend to act without thinking when I am very, very happy.	Child Mental Health	0.058164	0.0294761	0.0486867	0.732649	1
screentime_sq12	In the past week, how often have you had phone calls, text messages or emails that wake you after trying to go to sleep?	Screen Time	0.0659207	0.0334188	0.0488276	0.732649	1
ksads_odd_raw_1032_p	Did your child often feel angry or resentful toward other people?	Child Mental Health	0.257225	0.13074	0.0491312	0.732649	1
ple_jail_y	One of the parents/caregivers went to jail?	Culture/Environment	0.164013	0.0835615	0.0496716	0.732656	1
screentime_device_cell_no_p	If your child does not have their own cell phone do you allow them to use yours? Si su hijo/a no tiene su propio tel?fono celular /le permite usar el suyo?	Screen Time	0.129151	0.0661076	0.0518271	0.739353	1
ksads_dp_raw_98_p	In the past two weeks, how often has your child felt annoyed, irritable, or cranky, with the cranky feeling lasting most of the day?	Child Mental Health	0.0596943	0.0306808	0.0519478	0.739353	1
asr_q07_p	I brag Soy engre√≠do o presumido(a)	Family Mental Health	-0.0567289	0.029316	0.053205	0.739353	1
resiliency6b_y	How many CLOSE friends that are girls do you have?	Child Mental Health	0.0568097	0.0295131	0.0544721	0.739353	1
dim_yesno_q1	In the past 12 months, have you felt discriminated against: because of your race, ethnicity, or color? Definition of ethnicity: groups of people who have the same customs, or origin	Culture/Environment	-0.189557	0.0987465	0.0549037	0.739353	1
pds_3_p	Have you noticed any changes to their skin, especially pimples? ¬øHa notado cambios en la piel de su ni√±o(a), particularmente acn√©, granos o espinillas	Physical Health	-0.0563382	0.0293212	0.0549157	0.739353	1
ptu_f_y	How do you think your CLOSE FRIENDS feel (or would feel) about YOU doing each of the following things? Smoking one or more packs of cigarettes per day	Substance	-0.0586587	0.0305366	0.0549888	0.739353	1
su_caff_ss_sum_calc_l	Sum of caff_intake_1_l, caff_intake_3_l, caff_intake_4_l, caff_intake_6_l, caff_intake_9_l; 0 replaces blank when tlfb_caff = 0; Followup Annual Visits	Substance	0.0553226	0.0288267	0.0552009	0.739353	1
screentime_12_wknd_composit	On a typical weekend day: Visit social media apps (e.g., Snapchat, Facebook, Twitter, Instagram, TikTok, etc.? (Do not include time spent editing photos or videos to post on social media.)¬†	Screen Time	0.0556168	0.0290681	0.0559567	0.739353	1
fes_82_p	There are a lot of spontaneous discussions in our family.Hay muchas conversaciones espont?neas en nuestra familia.	Culture/Environment	-0.154488	0.0808488	0.0560273	0.739353	1
cbcl_q23_p	Disobedient at school Desobedece en la escuela	Child Mental Health	0.0561612	0.0293736	0.0561189	0.739353	1
prosocial_q3_y	I often offer to help others (parents, teachers, children).	Culture/Environment	-0.0561134	0.0295649	0.0579389	0.740928	1
cbcl_q93_p	Talks too much Habla demasiado	Child Mental Health	0.0558906	0.0294856	0.058266	0.740928	1
nihtbx_picvocab_uncorrected	NIH Toolbox Picture Vocabulary Test Age 3+ v2.0 Uncorrected Standard Score	Cognition	-0.0558784	0.0294795	0.0582795	0.740928	1
cbcl_scr_syn_aggressive_r	Aggressive CBCL Syndrome Scale (raw score)	Child Mental Health	0.0653274	0.0344744	0.0584225	0.740928	1
ple_p_ss_affected_bad_sum	How Much Affected Bad Sum : Validation: No Minimum	Culture/Environment	0.0510065	0.0271506	0.06059	0.742565	1
reshist_addr1_adi_work_c	Residential history derived - Area Deprivation Index: Percentage of employed persons aged >=16 y in white collar occupations 1	Culture/Environment	0.0849994	0.0451891	0.0606822	0.742565	1
su_crpf_avail_3	If you wanted to get some electronic nicotine or vaping products, such as e-cigarettes, vape pens, or Juuls, how easy would it be for you to get some?	Substance	-0.0664669	0.0354319	0.0610121	0.742565	1
mctq_tbtw_calc	Total time in bed, workday	Physical Health	0.055985	0.0298893	0.0612957	0.742565	1
prosocial_q2_p	My child is‚Ä¶ Helpful if someone is hurt, upset, or feeling ill. /Ayuda cuando alguien se lastima, se molesta o se siente enfermo.	Culture/Environment	-0.0555611	0.0296662	0.0613278	0.742565	1
screentime_pmum_short_6_p	The amount of time my child wants to use screen media keeps increasingLa cantidad de tiempo que mi hijo/a desea utilizar los medios en pantalla sigue aumentando.	Screen Time	-0.0535516	0.0287593	0.0628363	0.742565	1
ksads_sleepprob_raw_814_t	In the past two weeks, how often did you have trouble falling asleep or staying asleep when you were tired and wanted to sleep?	Child Mental Health	0.0564995	0.0303737	0.0631402	0.742565	1
meeq_section_q03	Marijuana helps people get along better with others (talk more; feel more romantic).	Substance	-0.0579946	0.031337	0.0645002	0.742565	1
kbi_p_conflict_causes_l___1	Click the things that cause conflict between you and your child: A continuaci√≥n, seleccione aquello que causa conflicto entre usted y su ni√±o(a): (1, Chores Quehaceres)	Child Mental Health	0.158587	0.0859121	0.0649031	0.742565	1
caff_ago	How long ago did your child last consume a caffeinated beverage?	Physical Health	0.109863	0.0591748	0.065167	0.742565	1
cbcl_scr_syn_totprob_r	TotProb CBCL Syndrome Scale (raw score)	Child Mental Health	0.0623318	0.0338068	0.0655569	0.742565	1
cbcl_q27_p	Easily jealous Se pone celoso(a) facilmente	Child Mental Health	0.0547847	0.0297336	0.065638	0.742565	1
bpm_5_y	I have trouble sitting still	Child Mental Health	0.0547146	0.0296977	0.0656653	0.742565	1
su_crpf_avail_4	If you wanted to get some marijuana, how easy would it be for you to get some?	Substance	-0.0687855	0.0374698	0.0667762	0.743498	1
cbcl_scr_syn_thought_r	Thought CBCL Syndrome Scale (raw score)	Child Mental Health	0.0645244	0.0351638	0.0668436	0.743498	1
tlfb_mj_l2	Have you heard of ____ marijuana, weed, pot, blunts, dabs, marijuana drinks or food with marijuana?	Substance	0.120432	0.0659237	0.0677239	0.747165	1
cbcl_scr_dsm5_conduct_r	Conduct CBCL DSM5 Scale (raw score)	Child Mental Health	0.0632997	0.0347514	0.0688659	0.749219	1
fes_57r_p	Family members are not very involved in recreational activities outside work or school.Los miembros de la familia no est?n muy involucrados en actividades recreativas fuera del trabajo o de la escuela.	Culture/Environment	0.155077	0.0852858	0.0690143	0.749219	1
eatq_ball_scared_p	Doesn't enjoy playing softball or baseball because s/he is afraid of the ball. / No le gusta jugar softball o b_isbol porque le tiene miedo a la pelota.	Child Mental Health	0.0537393	0.0297137	0.0707615	0.757457	1
asr_q54_p	I feel tired without good reason Me siento demasiado cansado(a) sin raz√≥n para estarlo	Family Mental Health	-0.041803	0.023145	0.071417	0.757457	1
bpm_t_scr_attention_r	Raw Score: bpmt_q1 plus bpmt_q3 plus bpmt_q4 plus bpmt_q5 plus bpmt_q9 plus bpmt_q13 Validation: All items must be answered	Child Mental Health	-0.101454	0.0560974	0.0714476	0.757457	1
reshist_addr1_svi_65_20142018	Residential history derived - Census tract CDC SVI (percentile % persons 65 and older subcomponent) at primary residential address (ACS 2014-2018 5 yr avg)	Culture/Environment	0.0891695	0.0497529	0.0738151	0.763932	1
pds_bdyhair_y	And how about the growth of your body hair? ("Body hair" means hair any place other than your head, such as under your arms) Would you say that your body hair growth:	Physical Health	-0.0523372	0.0292666	0.073992	0.763932	1
ple_died_past_yr_y	Did this happen in the past year?	Culture/Environment	0.119075	0.0669379	0.0752576	0.763932	1
ksads_1_2_t	Symptom - Depressed Mood, Past	Child Mental Health	0.182865	0.102862	0.0754432	0.763932	1
bkfs_dt_sug_t	dt_sug_t	Physical Health	0.0680959	0.038285	0.0757117	0.763932	1
cbcl_q94_p	Teases a lot Se burla mucho de los dem√°s	Child Mental Health	0.0525524	0.0296234	0.0763264	0.763932	1
cbcl_scr_syn_external_r	External CBCL Syndrome Scale (raw score)	Child Mental Health	0.0603445	0.0340406	0.0766214	0.763932	1
ple_arrest_p	Someone in the family was arrested? ¬øAlguien en la familia fue arrestado?	Culture/Environment	0.201026	0.113736	0.077149	0.763932	1
reshist_addr1_coi_zed_hsgrad	Educational Domain Third grade math proficiency: Percentage ninth graders graduating from high school on time, transformed to z-scores.	Culture/Environment	-0.0762562	0.0430654	0.0773567	0.763932	1
dim_matrix_q1	How often do the following people treat you unfairly or negatively because of your ethnic background? Teachers:	Culture/Environment	0.0543885	0.0308268	0.0779529	0.763932	1
asr_q56d_p	Problems with eyes (not if corrected by glasses) Problemas con los ojos ( no incluya si corregido con lentes/espejuelos)	Family Mental Health	-0.0475561	0.0269809	0.0782574	0.763932	1
resiliency5b_y	How many CLOSE friends that are boys do you have?	Child Mental Health	0.0503953	0.0286478	0.0788139	0.763932	1
sds_p_ss_sbd	Sleep Breathing disorders (SBD): SUM sleepdisturb13_p + sleepdisturb14_p + sleepdisturb15_p; Validation: All items must be answered	Physical Health	0.0520397	0.0296474	0.0794567	0.7647	1
asr_q108_p	I tend to lose things Pierdo las cosas f√°cilmente	Family Mental Health	0.046877	0.0269983	0.0828065	0.779597	1
pps_ss_mean_severity	Prodromal Psychosis: Mean Endorsed Severity Score PPS severity score/Number of yes response pps_y_ss_severity_score / pps_y_ss_number	Child Mental Health	-0.0662414	0.038162	0.0830249	0.779597	1
blood_pressure_sys_mean	Mean Systolic	Physical Health	0.0788277	0.0454385	0.0833275	0.779597	1
sds_p_ss_swtd	Sleep-Wake transition Disorders (SWTD) SUM: sleepdisturb6_p + sleepdisturb7_p + sleepdisturb8_p + sleepdisturb12_p + sleepdisturb18_p + sleepdisturb19_p; Validation: All items must be answered	Physical Health	0.049291	0.0284964	0.0839327	0.779597	1
cbcl_q100_p	Trouble sleeping No duerme bien	Child Mental Health	0.0514762	0.0298045	0.0843953	0.779597	1
kbi_p_conflict_l	In general, how do you and your child get along? En general, ¬øc√≥mo se llevan usted y su ni√±o(a)?	Child Mental Health	0.0516264	0.0299527	0.0850294	0.779597	1
phs_9_y	How much do you think people risk harming themselves (physically or in other ways) if they try marijuana once or twice?	Substance	0.0561398	0.0325973	0.0853478	0.779597	1
peq_invite_perp	I did not invite a kid to a party or other social event even though I knew the kid wanted to go.	Culture/Environment	0.05055	0.0295364	0.0872537	0.779597	1
pds_2_p	And how about the growth of your child's body hair ("body hair" means hair any place other than their head, such as under their arms)? Would you say that your child's body hair growth: ¬øY qu√© dir√≠a del crecimiento del vello corporal de su ni√±o(a) ("vello corporal" se refiere al vello que crece en cualquier parte del cuerpo que no sea el pelo de la cabeza, como en las axilas)?¬øDir√≠a usted que el vello corporal de su ni√±o(a)...?	Physical Health	0.0515403	0.030189	0.0880453	0.779597	1
screentime_4_wkdy_composit	On a typical weekday: Play multiplayer video games on a computer, console, phone, or other device (Xbox, Play Station, iPad, AppleTV) where you can interact with others in the game?	Screen Time	-0.0482251	0.0282908	0.0885228	0.779597	1
eatq_close_attention_p	Pays close attention when someone tells her/him how to do something. / Presta mucha atenci__n cuando alguien le explica c__mo hacer algo.	Child Mental Health	-0.0506799	0.0297788	0.0890328	0.779597	1
pps_8_bother_yn	Could not trust. Did it bother you?	Child Mental Health	0.234302	0.137823	0.0891254	0.779597	1
asr_q30_p	My relations with the opposite sex are poor Mis relaciones con personas del sexo opuesto son malas	Family Mental Health	0.04381	0.0257551	0.0892994	0.779597	1
screentime_device_p__2	Does your child have their own device? /Tiene su hijo/a su propio dispositivo? 0 None of the above Ninguno de los anteriores 2 Tablet Tableta	Screen Time	-0.118087	0.0697053	0.0902493	0.779597	1
ple_sib_fu2_y	How much did the event affect you?	Culture/Environment	-0.12974	0.0764505	0.0916174	0.779597	1
fes_p_ss_exp_sum_pr	ExpressIon subscale From the FamIly EnvIronment Scale Sum oF Parent Report Prorated Score (Based on mInImum oF 5 Items answered)	Culture/Environment	-0.0454348	0.0269505	0.0921205	0.779597	1
ksads_phobia_raw_270_pTRAN	Back then, how long did these fears last? Please enter weeks, months, or years.	Child Mental Health	-0.113673	0.0674145	0.0929936	0.779597	1
bpmt_q5	Can't sit still, restless, or hyperactive.	Child Mental Health	-0.0923967	0.0549727	0.093739	0.779597	1
screentime_smqa5	I've become stressed or upset if I am not allowed to use my social media apps.	Screen Time	-0.0584488	0.0348756	0.0941373	0.779597	1
cbcl_q86_p	Stubborn, sullen, or irritable Obstinado(a), malhumorado(a), irritable	Child Mental Health	0.0499888	0.029848	0.0942327	0.779597	1
asr_q120_p	I drive too fast Manejo/conduzco muy r√°pido	Family Mental Health	-0.0399561	0.023849	0.094293	0.779597	1
asr_q58_p	I pick my skin or other parts of my body Me rasco o me ara√±o la piel u otras partes del cuerpo	Family Mental Health	-0.0246028	0.0146894	0.0950157	0.779597	1
ple_new_job_fu2_y	ple_new_job_fu2_y	Culture/Environment	-0.0826909	0.0495761	0.0960124	0.779597	1
fes_42_p	If we feel like doing something on the spur of the moment we often just pick up and go.Si nos entran ganas de hacer algo de improviso, a menudo vamos y lo hacemos.	Culture/Environment	-0.185421	0.112039	0.09793	0.779597	1
tlfb_rx_misuse_l2	Have you heard of ____ Taking pills, liquids, or medications to get high in a way that your doctor or parents did not direct you to use them?	Substance	0.0989108	0.0598673	0.0985004	0.779597	1
demo_fam_exp3_v2_l	Didn't pay the full amount of the rent or mortgage because you could not afford it? ¬øNo pagaron el monto total de la renta o hipoteca porque no les alcanzaba el dinero?	Demographics	-0.146187	0.088536	0.0987055	0.779597	1
reshist_addr1_adi_mortg	Residential history derived - Area Deprivation Index: Median monthly mortgage 1	Culture/Environment	-0.0659996	0.0399223	0.0991016	0.779597	1
school_4_y	My teacher(s) notices when I am doing a good job and lets me know about it.¬†	Culture/Environment	0.0478602	0.0290036	0.0991807	0.779597	1
asr_q60_p	There is very little I enjoy Hay muy pocas cosas que disfruto	Family Mental Health	-0.0410699	0.0248825	0.0992708	0.779597	1
eatq_no_criticize_p	Doesn't criticize others. / No critica a los dem__s.	Child Mental Health	0.0487749	0.0295814	0.0994524	0.779597	1
eatq_ski_slope_p	Would be frightened by the thought of skiing fast down a steep slope. / Le asustar__a la idea de esquiar r__pido por una bajada empinada.	Child Mental Health	0.0489195	0.0296848	0.0996176	0.779597	1
asr_q53_p	I have trouble planning for the future Me cuesta trabajo planear mi futuro	Family Mental Health	-0.0426602	0.0259208	0.100155	0.779597	1
screentime_pmum_short_9_p	My child's screen media use interferes with family activities.El uso de los medios en pantalla de mi hijo/a interfiere en las actividades familiares.	Screen Time	0.0485	0.0295786	0.101324	0.779597	1
cbcl_scr_dsm5_opposit_r	Opposit CBCL DSM5 Scale (raw score)	Child Mental Health	0.0571449	0.034859	0.1015	0.779597	1
gish_f4_y	How much have you dressed or acted as a boy during play?	Physical Health	0.0698506	0.0426636	0.102108	0.779597	1
ksads_21_134_p	Symptom - History of traumatic event Present	Child Mental Health	-0.116104	0.0711343	0.102641	0.779597	1
cbcl_q53_p	Overeating Come demasiado	Child Mental Health	0.0487868	0.0299126	0.103163	0.779597	1
demo_med_insur_a_p	a. Insurance through a current or former employer or union (of this person or another family member)a. Seguro a trav?s de un empleador o sindicato actual o anterior (de esta persona u otro miembro de la familia)	Demographics	-0.142408	0.0874017	0.10324	0.779597	1
asr_q25_p	I don't get along with other people No me llevo bien con los dem√°s	Family Mental Health	0.0470019	0.0289026	0.10416	0.779597	1
peq_gossip_vic	Another kid gossiped about me so others would not like me.	Culture/Environment	-0.0477855	0.0295609	0.10625	0.779597	1
resiliency6a_y	How many friends that are girls do you have?	Child Mental Health	0.0473259	0.02928	0.106284	0.779597	1
upps37_y	When I get really happy about something, I tend to do things that can lead to trouble.	Child Mental Health	0.0477016	0.0295741	0.107022	0.779597	1
sleepdisturb23_p	The child awakes in the morning feeling tired. El ni√±o / la ni√±a se despierta en la ma√±ana sinti√©ndose cansado(a).	Physical Health	0.0471623	0.0292823	0.107518	0.779597	1
eatq_hardly_sad_p	Is hardly ever sad even when lots of things are going wrong. / Casi nunca est__ triste incluso cuando muchas cosas andan mal.	Child Mental Health	0.047634	0.0297246	0.1093	0.779597	1
cbcl_q78_p	Inattentive or easily distracted No presta atenci√≥n o se distrae f√°cilmente	Child Mental Health	0.0473794	0.0296189	0.109939	0.779597	1
bpmt_q4	Can't concentrate, can't pay attention for long.	Child Mental Health	-0.0885842	0.0552978	0.11012	0.779597	1
sds_p_ss_total	Total Score (Sum of 6 Factors): sds_p_ss_dims + sds_p_ss_sbd + sds_p_ss_da + sds_p_ss_swtd + sds_p_ss_does + sds_p_ss_shy; Validation: All items must be answered	Physical Health	0.044903	0.0281281	0.110673	0.779597	1
eatq_travel_p	Expresses a desire to travel to exotic places when s/he hears about them. / Expresa el deseo de viajar a lugares ex__ticos cuando escucha de ellos.	Child Mental Health	-0.0473855	0.0297311	0.111234	0.779597	1
sai_past_year_num_activities	Created from sports activity questionnaire: number of activities participated in in past 12 months	Physical Health	0.0451644	0.0283511	0.111417	0.779597	1
pds_1_p	Would you say that your child's growth in height: Con respecto a la estatura de su ni√±o(a), ¬ødir√≠a usted que...?	Physical Health	0.0477306	0.0299742	0.111561	0.779597	1
reshist_addr1_adi_home_v	Residential history derived - Area Deprivation Index: Median home value 1	Culture/Environment	-0.0644672	0.0404986	0.112239	0.779597	1
fes_46r_p	We rarely have intellectual discussions.Rara vez tenemos conversaciones intelectuales.	Culture/Environment	-0.135791	0.0855353	0.11239	0.779597	1
asr_q88_p	I enjoy being with people Disfruto estar con gente	Family Mental Health	-0.041771	0.0263239	0.11286	0.779597	1
sup_2_y	Have there been times lasting several days or more when you felt you must have lots of excitement, and you actually did a lot of new or different things?	Child Mental Health	0.0477516	0.0301547	0.113578	0.779597	1
cbcl_scr_syn_rulebreak_r	RuleBreak CBCL Syndrome Scale (raw score)	Child Mental Health	0.0545292	0.0344679	0.113999	0.779597	1
kbi_p_grades_in_school_l	What kind of grades does your child get on average? ¬øCu√°l es el promedio de calificaciones de su ni√±o(a)?	Child Mental Health	0.0472151	0.0299033	0.114618	0.779597	1
resiliency5a_y	How many friends that are boys do you have?	Child Mental Health	0.0434952	0.027562	0.114804	0.779597	1
fes_youth_q8	Family members often try to one-up or outdo each other.	Culture/Environment	0.105671	0.0670272	0.1149	0.779597	1
upps11_y	Sometimes when I feel bad, I keep doing something even though it is making me feel worse.	Child Mental Health	0.0457376	0.0290884	0.116143	0.784108	1
poa_nihtb_3_y	I felt calm.	Child Mental Health	0.0477465	0.0305152	0.11794	0.7923	1
meeq_positive_expectancies_ss	Strength of positive expectancies for marijuana. Score prorated if some item responses were missing.	Substance	-0.0487921	0.031244	0.118677	0.793322	1
mctq_tbtf_calc	Total time in bed, freeday	Physical Health	0.04585	0.0294629	0.119931	0.797773	1
gen_child_behav_7	Have you ever found that your child's feelings or energy are generally up or down, but rarely in the middle? ¬øHa notado que los sentimientos o los niveles de energ√≠a de su ni√±o(a) generalmente son altos o bajos, pero rara vez se encuentran en un punto medio?	Child Mental Health	0.0461538	0.0298909	0.122827	0.810931	1
ptu_k_y	How do you think your CLOSE FRIENDS feel (or would feel) about YOU doing each of the following things? Smoking marijuana regularly	Substance	-0.0494682	0.0320568	0.123104	0.810931	1
asr_q89_p	I rush into things without considering the risks Me meto en situaciones sin pensar en los riesgos	Family Mental Health	-0.0415208	0.0270916	0.125677	0.822524	1
asr_q24_p	I don't eat as well as I should No como tan bien como deber√≠a	Family Mental Health	-0.0380793	0.0248809	0.126278	0.822524	1
screentime_7_wknd_composit	On a typical weekend day: Watch or stream TV shows or movies? (such as Hulu, Netflix or Amazon, not including videos on YouTube)¬†	Screen Time	0.0452063	0.0296048	0.127042	0.822524	1
poa_nihtb_6_y	I felt interested.	Child Mental Health	-0.0470892	0.0308676	0.127414	0.822524	1
filtered_testosterone	Created with code‚Ä¶ Testoseterone hormone levels (code cleaned up and averaged values)	Physical Health	-0.0765466	0.0503974	0.129582	0.822524	1
ksads_dp_raw_118_tTRAN	How long did it last back then?	Child Mental Health	0.091754	0.0604104	0.12995	0.822524	1
eatq_africa_p	Thinks traveling to Africa or India would be exciting and fun. / Piensa que viajar a __frica o a la India ser__a emocionante y divertido.	Child Mental Health	-0.044407	0.0294072	0.131279	0.822524	1
bpm_t_scr_totalprob_r	Raw Score: bpmt_q1 plus bpmt_q2 plus bpmt_q3 plus bpmt_q4 plus bpmt_q5 plus bpmt_q6 plus bpmt_q7 plus bpmt_q8 plus bpmt_q9 plus bpmt_q10 plus bpmt_q11 plus bpmt_q12 plus bpmt_q13 plus bpmt_q14 plus bpmt_q15 plus bpmt_q16 plus bpmt_q17 plus bpmt_q18; Validation: All items must be answered	Child Mental Health	-0.0879193	0.058152	0.131566	0.822524	1
ksads_adhd_raw_1010_p	Back in September 2008, did your child often talk when he/she wasn't supposed to, or have people complain that he/she talked too much?	Child Mental Health	0.186677	0.123838	0.131702	0.822524	1
phs_8_y	How much do you think people risk harming themselves (physically or in other ways) if they use smokeless tobacco regularly?	Substance	-0.0479554	0.0318086	0.131963	0.822524	1
eatq_annoyed_p	Is annoyed by little things other kids do. / Se enoja por peque_eces que otros ni_os hacen.	Child Mental Health	0.0448921	0.029832	0.132628	0.822524	1
cbcl_q56b_p	Headaches Dolores de cabeza	Child Mental Health	0.0444958	0.0295962	0.132991	0.822524	1
asr_q66_p	I repeat certain acts over and over Repito ciertas acciones una y otra vez	Family Mental Health	0.0434826	0.0289447	0.133286	0.822524	1
upps19_y	I tend to get things done on time.	Child Mental Health	0.0445174	0.0296376	0.13335	0.822524	1
prosocial_q1_p	My child is‚Ä¶ Considerate of other people's feelings. /Tiene consideraci√≥n por los sentimientos de los dem√°s.	Culture/Environment	-0.0446595	0.0298921	0.135431	0.828065	1
ple_school_fu2_y	How much did the event affect you?	Culture/Environment	-0.0581511	0.0389463	0.135848	0.828065	1
upps35_y	When I am in a great mood, I tend to do things that can cause me problems.	Child Mental Health	0.0438988	0.029433	0.136104	0.828065	1
screentime_sq9	Browse the Internet, Google-ing (not school related)	Screen Time	-0.0441738	0.0297801	0.138256	0.828065	1
ple_arrest_y	Someone in the family was arrested?	Culture/Environment	0.104464	0.0708906	0.14059	0.828065	1
demo_prnt_ed_v2_2yr_l	What is the highest grade or level of school you have completed or the highest degree you have received??Cu?l es su m?ximo nivel de estudios completados o el m?ximo t?tulo que ha recibido?	Demographics	-0.0261733	0.0177447	0.14115	0.828065	1
bkfs_group_sugarybevg_t_kcal	group_sugarybevg_total_kcal	Physical Health	0.0562734	0.0382221	0.141387	0.828065	1
ssrs_6_p	Would rather be alone than with others. Prefiere estar solo(a) que con otros.	Child Mental Health	0.0444503	0.0302316	0.141748	0.828065	1
ksads_1_4_p	Symptom - Irritability Past	Child Mental Health	0.153731	0.104728	0.142129	0.828065	1
upps6_y	I like to stop and think about things before I do it.	Child Mental Health	0.0430661	0.0293288	0.142277	0.828065	1
kbi_y_det_susp	In the past year, have you had any detentions or suspensions?	Child Mental Health	0.102441	0.0698405	0.142436	0.828065	1
fes_41r_p	We rarely volunteer when something has to be done at home.Rara vez nos ofrecemos como voluntarios cuando hay algo que hacer en casa.	Culture/Environment	-0.118418	0.0807732	0.142632	0.828065	1
sup_y_ss_sum	7UP sum ([sup_1_y]:[sup_7_y]) ; Validation: All items must be answered	Child Mental Health	0.0439394	0.0299754	0.142967	0.828065	1
bisbas20_y	I often do things on the spur of the moment.	Child Mental Health	0.043274	0.0295364	0.14316	0.828065	1
ksads_sa_raw_1836_p	How much discomfort or distress did your child's fear of being separated from you cause them back then?	Child Mental Health	-0.148169	0.101309	0.146342	0.828065	1
reshist_addr1_svi_mob_20142018	Residential history derived - Census tract CDC SVI (percentile % mobile homes subcomponent) at primary residential address (ACS 2014-2018 5 yr avg)	Culture/Environment	-0.0615851	0.0423888	0.14703	0.828065	1
ssrs_16_p	Avoids eye contact or has unusual eye contact. Evita el contacto con los ojos o tiene contacto visual inusual.	Child Mental Health	0.0438953	0.0303056	0.147771	0.828065	1
screentime_phone8	The thought of being without my phone makes me feel distressed	Screen Time	0.0481193	0.0332397	0.148047	0.828065	1
prodromal_21_y	Did you suddenly start to notice that people sometimes had a hard time understanding what you were saying, even though they used to understand you well?	Child Mental Health	0.122833	0.0849321	0.148108	0.828065	1
ple_new_job_p	Parent/caregiver got a new job? ¬øPadres / cuidadores tienen un nuevo trabajo?	Culture/Environment	-0.127967	0.0885845	0.148578	0.828065	1
screentime_7_wkdy_composit	On a typical weekday: Edit photos or videos to post on social media.¬†	Screen Time	0.0423673	0.0293792	0.149541	0.828065	1
eatq_right_away_p	When asked to do something does it right away even if s/he doesn't want to. / Cuando se le pide que haga algo lo hace de inmediato aunque no quiera hacerlo.	Child Mental Health	-0.0429927	0.0298171	0.149591	0.828065	1
reshist_addr1_adi_crowd	Residential history derived - Area Deprivation Index: Percentage of occupied housing units with >1 person per room (crowding) 1	Culture/Environment	-0.0615765	0.0427428	0.150465	0.828065	1
ple_died_past_yr_p	Did this happen in the past year? ¬øEsto ha sucedido en el √∫ltimo a√±o?	Culture/Environment	0.122486	0.0852389	0.150724	0.828065	1
ple_p_ss_total_bad	Total Number of Bad Events : Validation: No Minimum	Culture/Environment	0.0396282	0.0276291	0.151777	0.828065	1
ple_separ_fu2_p	How much did the event affect your child? ¬øCu√°nto afect√≥ el evento a su ni√±o(a)?	Culture/Environment	0.107304	0.0745425	0.15193	0.828065	1
prodromal_3_y	Do things that you see appear different from the way they usually do (brighter or duller, larger or smaller, or changed in some other way)?	Child Mental Health	0.126353	0.0881913	0.151939	0.828065	1
kbi_p_c_mh_sa_l	Since we last saw you, has your child received mental health or substance abuse services? Desde la √∫ltima vez que nos vimos, ¬øsu ni√±o(a) ha recibido servicios de salud mental o para el abuso de sustancias?	Child Mental Health	-0.140106	0.0979122	0.152447	0.828065	1
ksads_sa_raw_1837_pTRAN	How long did your child's fear of being separated from you last back then? Please enter weeks, months, or years.	Child Mental Health	-0.135877	0.0842774	0.153471	0.828065	1
cbcl_scr_syn_internal_r	Internal CBCL Syndrome Scale (raw score)	Child Mental Health	0.0495673	0.0347207	0.153759	0.828065	1
abcl_scr_prob_thought_r	Thought Problems Syndrome Scale (Raw Score)	Family Mental Health	0.0229021	0.0160373	0.155698	0.828065	1
eatq_p_ss_attention	PhenX Early Adolescent Temperament Q - Parent attention; sum(eatq_phenx_concentrate_p, eatq_phenx_distracted_p, eatq_phenx_try_focus_p, eatq_phenx_peripheral_p, eatq_phenx_sidetracked_p, eatq_phenx_close_attention_p); Validation: Maximum of 1 item missing	Child Mental Health	-0.0442512	0.0311803	0.156127	0.828065	1
cbcl_q19_p	Demands a lot of attention Exige mucha atenci√≥n	Child Mental Health	0.0422001	0.0297951	0.156927	0.828065	1
fit_ss_fitbit_sedentarymin	Fitbit based number of minutes spent in sedentary (<1.5 METS) time for the day FROM DAILY LEVEL SUMMARY	Physical Health	0.0555301	0.0392174	0.157206	0.828065	1
bis_y_ss_bism_sum	DESCRIPTION: BIS/BAS: BIS Sum (modified) bisbas2_y + bisbas3_y + bisbas4_y + bisbas6_y Validation: All items must be answered	Child Mental Health	-0.0417814	0.0295334	0.157419	0.828065	1
ksads_cdr_466_p	In the past two weeks, how often has your child told a lie, not just to get out of trouble, but to try to con someone?	Child Mental Health	0.0447141	0.0316341	0.157796	0.828065	1
prodromal_4_y	Did you feel like you had special, unusual powers like you could make things happen by magic, or that you could magically know what was inside another person's mind, or magically know what was going to happen in the future when other people could not?	Child Mental Health	-0.1396	0.0988714	0.15797	0.828065	1
asr_q42_p	I would rather be alone than with others Prefiero m√°s estar solo(a) que con otras personas	Family Mental Health	0.0374972	0.0265648	0.158398	0.828065	1
asr_q98_p	I like to help others Me gusta ayudar a los dem√°s	Family Mental Health	-0.0385133	0.0273341	0.159115	0.828065	1
ksads_adhd_raw_419_p	In the past two weeks, how often has your child gotten in trouble, or done something he or she could have gotten in trouble for because your child was impulsive and acted before he or she thought?	Child Mental Health	0.0433584	0.0308484	0.160139	0.828065	1
screentime_10_wknd_composit	On a typical weekend day: Play multiplayer video games on a computer, console, phone, or other device (Xbox, Play Station, iPad, AppleTV) where you can interact with others in the game?	Screen Time	-0.0393555	0.0280412	0.160732	0.828065	1
cbcl_q21_p	Destroys things belonging to their family or others	Child Mental Health	0.0415838	0.02971	0.161873	0.828065	1
screentime_wkdy_school_	On a typical WEEKDAY (during the school year)	Screen Time	-0.0981311	0.0701234	0.16337	0.828065	1
screentime_1_wkdy_composit_p	On a typical WEEKDAY, how much TIME does your child spend on a computer, cellphone, tablet, or other electronic device?/ En un D√çA DE SEMANA t√≠pico , ¬øcu√°nto TIEMPO pasa su ni√±o(a) usando una computadora, un tel√©fono celular, una tableta u otro dispositivo electr√≥nico? Hours/ Horas¬†	Screen Time	-0.0364963	0.0261712	0.163494	0.828065	1
cbcl_q69_p	Secretive, keeps things to self Reservado(a); se calla todo	Child Mental Health	0.0413915	0.0296951	0.163617	0.828065	1
ptu_b_y	How do you think your CLOSE FRIENDS feel (or would feel) about YOU doing each of the following things? Taking one or two alcohol drinks nearly every day	Substance	-0.0423611	0.0305067	0.165229	0.828065	1
cbcl_q46_p	Nervous movements or twitching Movimientos involuntarios o tics	Child Mental Health	0.0412627	0.0297753	0.166067	0.828065	1
comc_phenx_close_knit_p	This is a close-knit neighborhood. / Este es un vecindario muy unido.	Culture/Environment	-0.0370583	0.0267612	0.166535	0.828065	1
asr_q15_p	I am pretty honest Soy muy honesto(a)	Family Mental Health	-0.0397777	0.0287618	0.166912	0.828065	1
sleepdisturb6_p	The child startles or jerks parts of the body while falling asleep. El ni√±o / la ni√±a se sobresalta o sacude partes del cuerpo mientras se est√° quedando dormido(a).	Physical Health	0.0404987	0.0292949	0.167082	0.828065	1
eatq_early_start_p	Usually gets started right away on difficult assignments. / Normalmente inicia de inmediato las tareas dif__ciles.	Child Mental Health	-0.0409066	0.0296245	0.167591	0.828065	1
sai_ss_lmusic_hours_2_p_l	Music. About how many hours per week does your child spend listening to music for pleasure?	Physical Health	-0.0428075	0.0310554	0.168372	0.828065	1
peq_left_out_perp	I left another kid out of an activity or conversation that they really wanted to be included in.	Culture/Environment	-0.0406059	0.0294675	0.168466	0.828065	1
abcl_scr_prob_somatic_r	Somatic Complaints Syndrome Scale (Raw Score)	Family Mental Health	0.0340578	0.0246417	0.168531	0.828065	1
demo_comb_income_v2_l	Which of these categories best describes your TOTAL COMBINED FAMILY INCOME for the past 12 months? This should include income (before taxes and deductions) from all sources, wages, rent from properties, social security, disability and/or veteran's benefits, unemployment benefits, workman's compensation, help from relative (include child payments and alimony), and so on. ¬øCu√°l de estas categor√≠as es la que mejor describe su INGRESO FAMILIAR TOTAL COMBINADO de los altimos 12 meses? Este debe incluir los ingresos (antes de impuestos y deducciones) provenientes de todas las fuentes, salarios, renta de propiedades, seguro social, pagos por incapacidad o subsidios para veteranos, subsidios por desempleo, compensacion por accidentes de trabajo, ayuda de familiares (incluya pensiones alimenticias para hijos y conyuges divorciados), etc.	Demographics	-0.0239729	0.0174182	0.169794	0.828065	1
upps_y_ss_negative_urgency	UPPS-P for Children Short Form (ABCD-version), Negative Urgency: upps7_y + upps11_y + upps17_y + upps20_y; Validation: Minimum of three items answered	Child Mental Health	0.0402781	0.0293437	0.170128	0.828065	1
bpmt_q9	Impulsive or acts without thinking.	Child Mental Health	-0.0754488	0.0549086	0.170336	0.828065	1
cbcl_q10_p	Can't sit still, restless, or hyperactive No puede quedarse quieto(a); es inquieto(a) o hiperactivo(a)	Child Mental Health	0.040364	0.0294282	0.170444	0.828065	1
ple_p_ss_affected_mean	How Much Affected Mean : Validation: No Minimum	Culture/Environment	0.0410963	0.0300213	0.171319	0.828065	1
ksads_bd_raw_126_p	In the past two weeks, how often has your child needed less sleep than usual, and still felt rested and energized, sleeping at least three hours less than usual?	Child Mental Health	0.042547	0.0311111	0.171713	0.828065	1
ptu_h_y	How do you think your CLOSE FRIENDS feel (or would feel) about YOU doing each of the following things? Using smokeless tobacco regularly	Substance	-0.0420492	0.0307681	0.172008	0.828065	1
asr_q49_p	I can do certain things better than other people Puedo hacer ciertas cosas mejor que los dem√°s	Family Mental Health	0.0370095	0.0271083	0.172446	0.828065	1
ple_p_ss_affected_bad_mean	How Much Affected Bad Mean : Validation: No Minimum	Culture/Environment	0.0525331	0.0385374	0.173291	0.828065	1
pds_m4_p	Have you noticed a deepening of his voice? ¬øHa notado que la voz de su ni√±o se ha vuelto m√°s profunda?	Physical Health	-0.0537898	0.0395162	0.173959	0.828065	1
upps27_y	I would like to ski very fast down a high mountain slope.	Child Mental Health	0.0399211	0.0293785	0.174453	0.828065	1
gish_y_ss_f_sum	GISH Female (gish_f_y:gish_f4_y); Validation: All female items must be answered	Physical Health	0.0577153	0.0424494	0.174522	0.828065	1
ksads_dp_raw_95_p	Now I'd like to ask you some questions about your child's mood. In the past two weeks, how often has your child felt sad, down, or depressed, with the down feeling lasting most of the day?</br>	Child Mental Health	0.0418485	0.0309664	0.176833	0.830729	1
cbcl_q47_p	Nightmares Pesadillas	Child Mental Health	0.0404538	0.0299573	0.177145	0.830729	1
screentime_phone6	I often think about my phone when I am not using it	Screen Time	0.0444404	0.0329143	0.177287	0.830729	1
cbcl_q03_p	Argues a lot Discute mucho	Child Mental Health	0.0401463	0.0297805	0.177881	0.830729	1
caff_max_yn_l	Did the child use caffeine in the past month?	Substance	0.0927075	0.0688513	0.178144	0.830729	1
upps39_y	I tend to lose control when I am in a great mood.	Child Mental Health	0.0395	0.0294144	0.179555	0.834438	1
asr_q29_p	I am afraid of certain animals, situations, or places Me dan miedo ciertas situaciones, animales o lugares	Family Mental Health	-0.036124	0.0270162	0.181472	0.83964	1
dim_matrix_q6	I don't feel accepted by other Americans:	Culture/Environment	0.0408277	0.0306242	0.182732	0.83964	1
bisbas8_y	I feel excited and full of energy when I get something that I want.	Child Mental Health	0.0393987	0.0295789	0.183122	0.83964	1
screentime_usesoc	Do you have a at least one social media account?	Screen Time	0.0953429	0.0716844	0.183507	0.83964	1
asr_q116_p	I get upset too easily Me altero f√°cilmente	Family Mental Health	-0.0316712	0.0238169	0.18407	0.83964	1
sleepdisturb15_p	The child snores. El ni√±o / la ni√±a ronca.	Physical Health	0.0393885	0.0296574	0.184387	0.83964	1
abcl_scr_sub_use_alcohol_r	Alcohol (Raw Score)	Family Mental Health	-0.0092622	0.00697643	0.18721	0.847188	1
sleepdisturb3_p	The child goes to bed reluctantly. El ni√±o/ la ni√±a se va a la cama de mala gana.	Physical Health	0.0390193	0.0296033	0.187722	0.847188	1
pnh_substance	During the last 6 months, have any of your close friends ever suggested that you <i>not</i> use drugs or alcohol?	Culture/Environment	0.0794736	0.0603551	0.187917	0.847188	1
ksads_cdr_raw_466_t	In the past two weeks, how often have you told a lie, not just to get out of trouble, but to try to con someone?	Child Mental Health	-0.0428975	0.0326196	0.18877	0.848216	1
fes_81_p	There is plenty of time and attention for everyone in our family.En nuestra familia todos reciben mucho tiempo y atenci?n.	Culture/Environment	-0.162886	0.124698	0.191467	0.8499	1
abcl_scr_sub_use_tobacco_r	Tobacco (Raw Score)	Family Mental Health	0.0135703	0.0103388	0.192117	0.8499	1
ksads_14_82_p	Symptom - Easily distracted Past	Child Mental Health	0.0998777	0.0766385	0.192496	0.8499	1
ksads_14_83_p	Symptom - Easily distracted for more than one school year Past	Child Mental Health	0.0998777	0.0766385	0.192496	0.8499	1
ple_p_ss_affect_sum	How Much Affected Sum : Validation: No Minimum	Culture/Environment	0.038452	0.0295073	0.192837	0.8499	1
screentime_phone7	I have been unable to reduce my phone use	Screen Time	0.0432976	0.0332389	0.193026	0.8499	1
demo_med_insur_d_p	d. Medicaid, Medical Assistance, or any kind of government-assistance plan for those with low incomes or a disabilityd. Medicaid, Asistencia M?dica, o cualquier tipo de plan de asistencia gubernamental para personas con bajos ingresos o una discapacidad	Demographics	0.114209	0.0879742	0.194214	0.8499	1
cbcl_q14_p	Cries a lot Llora mucho	Child Mental Health	0.038576	0.029704	0.194294	0.8499	1
asr_q121_p	I tend to be late for appointments Usualmente llego tarde a mis compromisos	Family Mental Health	-0.0292875	0.0226365	0.196237	0.8499	1
sleepdisturb22_p	The child is unusuallly difficult to wake up in the morning. Es inusualmente dif√≠cil despertar al ni√±o / la ni√±a en la ma√±ana.	Physical Health	0.0382919	0.0296465	0.196737	0.8499	1
screentime_device_p__3	Does your child have their own device? /Tiene su hijo/a su propio dispositivo? 0 None of the above Ninguno de los anteriores 3 Laptop Computadora port?til	Screen Time	-0.0878223	0.0681906	0.197783	0.8499	1
peq_chase_perp	I chased a kid like I was really trying to hurt him or her.	Culture/Environment	0.0383464	0.0297784	0.198086	0.8499	1
asr_scr_adhd_r	AD/H Problems ASR DSM-5-Oriented Scale (raw score)	Family Mental Health	0.0330551	0.0256713	0.198232	0.8499	1
psb_p_ss_mean	Prosocial Behavior Subscale Mean of Parent Report on Youth: (prosocial_q1_p + prosocial_q2_p + prosocial_q3_p)/3; Validation: Minimum of two items answered	Culture/Environment	-0.0383367	0.0297842	0.198289	0.8499	1
prosocial_q1_y	I try to be nice to other people. I care about their feelings	Culture/Environment	-0.0382702	0.0297488	0.19854	0.8499	1
gish_f1_y	How much do you feel like a girl?	Physical Health	0.0538047	0.0419126	0.199715	0.852244	1
cbcl_q88_p	Sulks a lot Queda contrariado(a), pone mala cara con frecuencia	Child Mental Health	0.0381195	0.0298289	0.201518	0.855187	1
screentime_smq_musical_ly	TikTok	Screen Time	0.0425438	0.0332926	0.201665	0.855187	1
ksads_bd_raw_124_p	Was there ever a time in the past for several days in a row that your child lost his or her temper and yelled at someone, thrown or broken something, or hit, pushed or kicked someone?	Child Mental Health	0.115453	0.0908109	0.203604	0.860624	1
reshist_addr1_coi_zhe_rsei	Industrial pollutants in air, water or soil: Index of toxic chemicals released by industrial facilities, converted to natural log units, transformed to z-scores and multiplied by -1.	Culture/Environment	-0.0335228	0.0263609	0.204216	0.860624	1
ksads_14_410_p	Symptom - Often makes careless mistakes Past	Child Mental Health	-0.141809	0.112053	0.205671	0.864074	1
bisbas13_y	When I want something, I usually go all the way to get it.	Child Mental Health	-0.0374693	0.0296387	0.206403	0.864473	1
ple_friend_past_yr_y	Did this happen in the past year?	Culture/Environment	-0.173977	0.138376	0.208653	0.870034	1
screentime_sq3	Watch or stream movies, videos, or TV shows	Screen Time	-0.0372758	0.0296554	0.209013	0.870034	1
ksads_1_2_p	Symptom - Depressed Mood Past	Child Mental Health	0.122444	0.0978906	0.210997	0.875605	1
kbipcregfriend_groupopin_l	Do you like your child's friends? ¬øA usted le caen bien los amigos de su ni√±o(a)?	Child Mental Health	0.0439627	0.035236	0.212486	0.876646	1
ple_argue_fu2_p	How much did the event affect your child? ¬øCu√°nto afect√≥ el evento a su ni√±o(a)?	Culture/Environment	0.123403	0.0983899	0.212916	0.876646	1
pds_f6_p	How old were they when they started to menstruate?	Physical Health	-0.0672794	0.0539361	0.213186	0.876646	1
sag_grades_last_yr	What grades did you receive in school last year? Please look at the list and pick the line that best describes your grades in school last year.	Culture/Environment	0.0365552	0.0295311	0.216019	0.879299	1
reshist_addr1_mjsale	Residential history derived - Uniform Crime Reports: Marijuana sale 1	Culture/Environment	0.0196635	0.0158893	0.21661	0.879299	1
screentime_scrn_media_p__5	What types of SCREEN MEDIA does your child use the most (not including screen media used for school or homework)??Qu? tipos de medios en pantalla usa su ni?o/a m?s (no incluye medios en pantalla utilizados para la escuela o tarea)? 5 = Handheld video game device;	Screen Time	0.133298	0.108032	0.217251	0.879299	1
anthroweight1lb	Make sure shoes and unnecessary layers of clothes (jackets or hats) have been removed before taking weight measurement.) 1. Okay, make sure you empty your pockets for this next measurement. Please stand completely still in the center of the scale with your feet close together, your hands at your side, and your head looking straight ahead. Please stay as still as possible while I measure your weight. (OBTAIN & RECORD WEIGHT #1 (in lbs))	Physical Health	-0.0404441	0.0327586	0.217266	0.879299	1
mctq_fd_awakening_min	Altogether, these awakenings last ______minutes.	Physical Health	0.0364401	0.0295622	0.217935	0.879299	1
bkfs_dt_carb	dt_carb	Physical Health	0.0467933	0.0379944	0.218501	0.879299	1
kbi_p_conflict_causes_l___4	Click the things that cause conflict between you and your child: A continuaci√≥n, seleccione aquello que causa conflicto entre usted y su ni√±o(a): (4, Conflict with Siblings Conflicto con hermanos)	Child Mental Health	0.121051	0.0984435	0.218828	0.879299	1
asr_scr_intrusive_r	Intrusive ASR Syndrome Scale (raw score)	Family Mental Health	-0.0339057	0.0275689	0.219015	0.879299	1
peq_invite_vic	A kid did not invite me to a party or social event though they knew that I wanted to go.	Culture/Environment	0.0359472	0.0293803	0.221388	0.884205	1
ksads_14_424_p	Symptom - Often talks excessively Past	Child Mental Health	0.138696	0.11373	0.222648	0.884205	1
asr_scr_depress_r	Depressive Problems ASR DSM-5-Oriented Scale (raw score)	Family Mental Health	-0.0297752	0.0244024	0.222824	0.884205	1
prodromal_8b_y	Could not trust. Please CHOOSE THE NUMBER below the appropriate picture that shows us how much that bothered you when it happened.	Child Mental Health	-0.100971	0.0825273	0.222843	0.884205	1
upps17_y	When I am upset I often act without thinking.	Child Mental Health	0.035991	0.0295578	0.223601	0.884627	1
fes_56_p	Someone in our family plays a musical instrument.Alguien en nuestra familia toca un instrumento musical.	Culture/Environment	-0.107874	0.088764	0.224256	0.884638	1
ple_injur_fu2_y	How much did the event affect you?	Culture/Environment	-0.0963391	0.0799407	0.229857	0.904105	1
asr_q103_p	I am unhappy, sad, or depressed Me siento infeliz, triste o deprimido(a)	Family Mental Health	-0.0294236	0.024574	0.231578	0.908242	1
menstrualcycle6_p	Do their premenstrual symptoms interfere with their relationships with family and friends, productivity, and/or social life activities?	Physical Health	0.0712395	0.0595931	0.232836	0.910254	1
demo_yrs_1_l	How often does your child attend religious services? ¬øCon qu√© frecuencia asiste su nin-o(a) a servicios religiosos?	Demographics	-0.0306675	0.0257175	0.233433	0.910254	1
ksads_2_216_p	Symptom - Impairment in functioning due to bipolar Past	Child Mental Health	0.153618	0.130004	0.237349	0.913525	1
mctq_sd_alarm_clock	On school days, I wake up by using an alarm clock or my parents wake me up	Physical Health	-0.112895	0.0956303	0.237789	0.913525	1
ple_died_fu2_p	How much did the event affect your child? ¬øCu√°nto afect√≥ el evento a su ni√±o(a)?	Culture/Environment	0.0400571	0.0339111	0.237844	0.913525	1
asr_q113_p	I worry about my relations with the opposite sex Me preocupan mis relaciones con personas del sexo opuesto	Family Mental Health	-0.0254769	0.0215712	0.238133	0.913525	1
ple_financial_fu2_p	How much did the event affect your child? ¬øCu√°nto afect√≥ el evento a su ni√±o(a)?	Culture/Environment	0.0944936	0.0798421	0.238177	0.913525	1
phs_3_y	How much do you think people risk harming themselves (physically or in other ways) if they have five or more drinks of an alcoholic beverage, once or twice each weekend?	Substance	-0.0363007	0.0307677	0.238311	0.913525	1
cbcl_q109_p	Whining Se queja mucho	Child Mental Health	0.0347479	0.0296507	0.241466	0.917579	1
ksads_14_418_p	Symptom - Runs or climbs excessively Past	Child Mental Health	0.138024	0.117953	0.241938	0.917579	1
eatq_angry_hit_p	If very angry might hit someone. / Si est__ muy enojado/a podr__a golpear a alguien.	Child Mental Health	0.0343752	0.0295028	0.244183	0.917579	1
demo_prtnr_empl_v2_l	We would like to know about what your partner does - are they working, looking for work, retired, stay at home parent, a student, or what? Nos gustara saber a qu√© se dedica su pareja. ¬øTrabaja actualmente, est√° buscando trabajo, est√° retirado(a), se dedica al hogar, estudia o realiza alguna otra actividad?	Demographics	-0.169565	0.145931	0.245252	0.917579	1
ksads_2_222_p	Symptom - Lasting at least 4 days Past	Child Mental Health	0.145504	0.125291	0.24551	0.917579	1
ksads_asd_raw_562_p	In the past two weeks, how often has your child had trouble maintaining eye contact and looking at you or other people when they are talking with your child?	Child Mental Health	0.0356956	0.0307453	0.245886	0.917579	1
cbcl_q20_p	Destroys their own things	Child Mental Health	0.0344317	0.0296722	0.246116	0.917579	1
fit_ss_fitbit_lightlyactivemin	Fitbit based number of minutes spent in light activity (1.5-2.9 METS) for the day FROM DAILY LEVEL SUMMARY	Physical Health	-0.0442053	0.0381989	0.247543	0.917579	1
screentime_smq_instagram	Instagram	Screen Time	0.0400637	0.0346313	0.247643	0.917579	1
ple_new_sib_y	Got new brother or sister?	Culture/Environment	0.0773444	0.0669545	0.248017	0.917579	1
cbcl_q04_p	Fails to finish things they start	Child Mental Health	0.0342895	0.0297668	0.249574	0.917579	1
sds_p_ss_dims	Disorders of Initiating and Maintaining Sleep (DIMS) SUM: sleepdisturb1_p + sleepdisturb2_p + sleepdisturb3_p + sleepdisturb4_p + sleepdisturb5_p + sleepdisturb10_p + sleepdisturb11_p; Validation: All items must be answered	Physical Health	0.033814	0.0294607	0.251286	0.917579	1
reshist_addr1_coi_zhe_suprfnd	Health and Environment Domain Industrial pollutants in air, water or soil: Average number of Superfund sites within a 2-mile radius, converted to natural log units, transformed to z-scores and multiplied by -1.	Culture/Environment	-0.0562924	0.0490635	0.251907	0.917579	1
bpmt_q7	Disobedient at school.	Child Mental Health	-0.0642522	0.0560421	0.252404	0.917579	1
asr_q124_p	In the past 6 months, about how many times per day did you use tobacco (including smokeless tobacco)? En los √∫ltimos 6 meses, aproximadamente ¬øcu√°ntas veces por d√≠a consumi√≥ tabaco (incluyendo tabaco sin humo)?	Family Mental Health	-0.014811	0.012924	0.25323	0.917579	1
reshist_addr1_svi_th4_20142018	Residential history derived - Census tract CDC SVI (percentile housing type/transportation theme) at primary residential address (ACS 2014-2018 5 yr avg)	Culture/Environment	-0.057485	0.0502491	0.25328	0.917579	1
asr_q65_p	I refuse to talk Me reh√∫so a hablar	Family Mental Health	-0.0324498	0.0283948	0.253358	0.917579	1
sds_p_ss_does	Disorders of Excessive Somnolence (DOES) SUM: sleepdisturb22_p + sleepdisturb23_p + sleepdisturb24_p + sleepdisturb25_p + sleepdisturb26_p; Validation: All items must be answered	Physical Health	0.033095	0.0289675	0.253473	0.917579	1
su_risk_p_4	If your child wanted to get some marijuana, how easy would it be for them to get some?	Substance	-0.0321922	0.0282459	0.254647	0.917579	1
eatq_p_ss_effort_cont_sup_scale	Super Scale Effortful Control Sum Score mean(eatq_p_ss_attention, eatq_p_ss_inhibitory,eatq_p_ss_activation); Validation: All three scores calculated	Child Mental Health	-0.0353891	0.0311019	0.255436	0.917579	1
prodromal_10_y	Did you lose concentration because you noticed sounds in the distance that you usually don't hear?	Child Mental Health	-0.100849	0.0887771	0.255966	0.917579	1
su_risk_p_2	If your child wanted to get some cigarettes, how easy would it be for them to get some?	Substance	-0.0316509	0.0279317	0.257403	0.917579	1
ksads_odd_raw_1037_p	Did the things we've just been talking about cause problems for your child or other people back then in any of the following areas:With friends	Child Mental Health	0.154606	0.136621	0.257786	0.917579	1
cbcl_q63_p	Prefers being with older kids Prefiere estar con ni√±os(as) mayores que √©l/ella	Child Mental Health	0.033476	0.0296006	0.258307	0.917579	1
ksads_2_220_p	Symptom - Lasting at least one week Past	Child Mental Health	0.148754	0.131615	0.258386	0.917579	1
ple_school_past_yr_y	Did this happen in the past year?	Culture/Environment	0.0929132	0.0822325	0.258525	0.917579	1
asr_q87_p	My moods or feeling change suddenly Tengo bruscos cambios de humor o sentimientos	Family Mental Health	-0.0283945	0.0251441	0.259132	0.917579	1
ptu_e_y	How do you think your CLOSE FRIENDS feel (or would feel) about YOU doing each of the following things? Smoking cigarettes occasionally	Substance	-0.0346065	0.030657	0.259241	0.917579	1
reshist_addr1_move_in_year	Move in year of current residence 1	Culture/Environment	0.0572528	0.0506893	0.259343	0.917579	1
screentime_scrn_media_p__1	What types of SCREEN MEDIA does your child use the most (not including screen media used for school or homework)??Qu? tipos de medios en pantalla usa su ni?o/a m?s (no incluye medios en pantalla utilizados para la escuela o tarea)? 1 = Television;	Screen Time	0.074555	0.0662159	0.260192	0.917579	1
fes_p_ss_cohesion_sum_pr	CohesIon subscale From the FamIly EnvIronment Scale Sum oF Parent Report Prorated Score (Based on mInImum oF 5 Items answered)	Culture/Environment	-0.0288437	0.0256086	0.26033	0.917579	1
reshist_addr1_coi_zhe_vacancy	Health and Environment Domain Walkability: Percentage housing units that are vacant, transformed to z-scores and multiplied by -1.	Culture/Environment	0.0527695	0.04694	0.26159	0.918234	1
reshist_addr1_coi_zse_emprat	Employment rate: Percentage adults ages 25-54 who are employed, transformed to z-scores.	Culture/Environment	-0.0536918	0.0478436	0.262414	0.918234	1
fes_youth_q9	In our family, we believe you don't ever get anywhere by raising your voice.	Culture/Environment	-0.077425	0.0691052	0.262546	0.918234	1
prodromal_14_y	Did you feel confused because something you experienced didn't seem real or it seemed imaginary to you?	Child Mental Health	-0.11291	0.101381	0.265398	0.91932	1
pain_how_long	How long do your aches or pains usually last?	Physical Health	0.0625643	0.0561389	0.265874	0.91932	1
ksads_1_184_p	Symptom - Impairment in functioning due to depression Past	Child Mental Health	0.156225	0.140801	0.267192	0.91932	1
ksads_adhd_raw_1013_p	Back in September 2008, did the problems we have just been talking about cause difficulties for your child in any of the following areas:With family	Child Mental Health	0.134955	0.122191	0.269396	0.91932	1
reshist_addr1_coi_zse_home	Social and Economic Domain: Homeownership rate z-score	Culture/Environment	0.0535086	0.0485153	0.2707	0.91932	1
ksads_dp_raw_118_pTRAN	How long did it last back then?	Child Mental Health	0.0783487	0.0710898	0.271635	0.91932	1
ple_y_ss_affected_good_mean	How Much Affected Good - Mean : Validation: No Minimum	Culture/Environment	-0.0366966	0.0335534	0.274387	0.91932	1
ple_sud_fu2_y	How much did the event affect you?	Culture/Environment	0.0944826	0.0863256	0.27553	0.91932	1
ksads_phobia_raw_220_p	Mark below the things your child feels deathly afraid of and that always or almost always make your child super anxious:The dark	Child Mental Health	0.103668	0.095102	0.27568	0.91932	1
asr_q105_p	People think I am disorganized La gente piensa que soy desorganizado(a)	Family Mental Health	0.0271217	0.024868	0.275781	0.91932	1
upps_y_ss_lack_of_planning	UPPS-P for Children Short Form (ABCD-version), Lack of Planning: upps6_y + upps16_y + upps23_y + upps28_y; Validation: Minimum of three items answered	Child Mental Health	0.0322436	0.0295968	0.276191	0.91932	1
bisbas15_y	When I see an opportunity to get something I want, I go for it right away.	Child Mental Health	0.0322711	0.0297102	0.277612	0.91932	1
ksads_adhd_raw_413_p	Was it a problem for more than one school year?	Child Mental Health	0.110356	0.10174	0.278061	0.91932	1
peq_threat_perp	I threatened to hurt or beat up another kid.	Culture/Environment	0.0322412	0.029757	0.278802	0.91932	1
asr_q104_p	I am louder than others Soy m√°s ruidoso(a) de lo com√∫n	Family Mental Health	0.0251382	0.0231954	0.278886	0.91932	1
ptu_m_y	How do you think your CLOSE FRIENDS feel (or would feel) about YOU doing each of the following things? Trying prescription pain relievers (such as Vicodin, hydrocodone, Oxycontin; not over the counter drugs like Tylenol) in a way that a doctor did not direct you to use it once or twice	Substance	-0.0423431	0.0391879	0.280339	0.91932	1
psb_y_ss_mean	Prosocial Behavior Subscale Mean of Youth Self Report: (prosocial_q1_y + prosocial_q2_y + prosocial_q3_y)/3; Validation:Minimum of two items answered	Culture/Environment	-0.0318486	0.0295	0.280534	0.91932	1
eatq_not_shy_p	Is not shy. / No es t__mido/a.	Child Mental Health	0.0315124	0.0292133	0.280945	0.91932	1
ksads_adhd_raw_1001_p	Back in September 2008, did your child often lose his/her homework, pencils, jacket, cell phone, or anything else big or small?	Child Mental Health	0.138914	0.129036	0.281681	0.91932	1
pps_2_bother_yn	Strange sounds. Did it bother you?	Child Mental Health	-0.149252	0.138913	0.282631	0.91932	1
eatq_close_rel_p	Wants to have close relationships with other people. / Quiere tener relaciones cercanas con otras personas.	Child Mental Health	-0.0316861	0.0296175	0.284902	0.91932	1
asr_scr_perstr_r	Personal Strength ASR Adaptive Functioning Scale (raw score)	Family Mental Health	-0.0275635	0.0258243	0.28607	0.91932	1
asr_q68_p	I scream or yell a lot Grito mucho	Family Mental Health	0.027671	0.0259592	0.286741	0.91932	1
cbcl_q44_p	Bites fingernails Se come/muerde las u√±as	Child Mental Health	0.0317784	0.0298395	0.287097	0.91932	1
ksads_adhd_raw_408_p	Was it a problem for more than one school year?	Child Mental Health	0.131335	0.123434	0.287326	0.91932	1
cbcl_q92_p	Talks or walks in sleep Habla o camina cuando est√° dormido(a)	Child Mental Health	0.0313409	0.0294488	0.28742	0.91932	1
meeq_section_q02	Marijuana helps a person relax and feel less tense (helps a person unwind and feel calm).	Substance	-0.0329769	0.0310313	0.288156	0.91932	1
screentime_sq2_ringeron	What do you usually do with your phone when you are ready to go to sleep? Do you Leave the ringer on	Screen Time	0.0880544	0.0829029	0.288173	0.91932	1
ple_friend_fu2_y	How much did the event affect you?	Culture/Environment	0.0699016	0.0657038	0.288426	0.91932	1
sleepdisturb25_p	The child experiences daytime sleepiness. El ni√±o / la ni√±a siente sue√±o durante el d√≠a.	Physical Health	0.0314272	0.0296782	0.28984	0.91932	1
ksads_adhd_raw_1006_p	Back in September 2008, did your child often have trouble being quiet when he/she was supposed to be?	Child Mental Health	0.130588	0.123549	0.290523	0.91932	1
ksads_adhd_raw_1004_p	Back in September 2008, did your child often run or climb when he/she wasn't supposed to?	Child Mental Health	0.132284	0.125651	0.292439	0.91932	1
sleepdisturb4_p	The child has difficulty getting to sleep at night. El ni√±o / la ni√±a tiene dificultad qued√°ndose dormido(a) en la noche.	Physical Health	0.0312026	0.0296467	0.292783	0.91932	1
abcl_scr_prob_attention_r	Attention Problems Syndrome Scale (Raw Score)	Family Mental Health	-0.0300439	0.0285854	0.294154	0.91932	1
demo_roster_v2_l	INCLUDE everyone who is living or staying at your address for more than 2 months. INCLUDE yourself if you have lived at your address for more than 2 months. INCLUDE anyone else staying at your address who does not have another place to stay, even if they are at your address for 2 months or less. DO NOT INCLUDE anyone who is living somewhere else for more than 2 months, such as a college student living away or someone in the Armed Forces on deployment. INCLUYA a todas las personas que lleven viviendo o qued√É¬°ndose en su domicilio durante m√É¬°s de 2 meses.	Demographics	0.0253733	0.0241715	0.294212	0.91932	1
asr_q107_p	I feel that I can't succeed Siento que no puedo alcanzar el √©xito	Family Mental Health	-0.0298437	0.0284834	0.294968	0.91932	1
aeq_section_q06	Alcohol makes a person feel stronger and more powerful (easier to fight, speak in front of others, stand up to others).	Substance	-0.0311567	0.0297572	0.295308	0.91932	1
aeq_positive_expectancies_ss	Strength of positive expectancies for alcohol. Score prorated if some item responses were missing.	Substance	-0.0311139	0.0297248	0.295443	0.91932	1
fes_26_p	Learning about new and different things is very important in our family.Aprender cosas nuevas y diferentes es muy importante en nuestra familia.	Culture/Environment	0.127048	0.122035	0.297838	0.91932	1
sleepdisturb10_p	The child wakes up more than twice per night. El ni√±o / la ni√±a se despierta m√°s de dos veces por noche.	Physical Health	0.0309021	0.0297528	0.29918	0.91932	1
nihtbx_cryst_uncorrected	Crystallized Composite Uncorrected Standard Score	Cognition	-0.0370199	0.0356589	0.299505	0.91932	1
fes_39_p	Being on time is very important in our family.Ser puntuales es muy importante en nuestra familia.	Culture/Environment	-0.0926386	0.0894737	0.300495	0.91932	1
cbcl_q112_p	Worries Se preocupa mucho	Child Mental Health	-0.0309162	0.0298595	0.300695	0.91932	1
bisbas4_y	I feel pretty upset when I think that someone is angry with me.	Child Mental Health	-0.030763	0.0297141	0.300738	0.91932	1
anthro_waist_cm	Measured circumference (in inches):	Physical Health	-0.0347164	0.0335443	0.300948	0.91932	1
asr_q26_p	I don't feel guilty after doing something I shouldn't No me siento culpable despu√©s de haber hecho mal	Family Mental Health	0.0301042	0.0291381	0.301739	0.91932	1
eatq_frustrated_p	Gets very frustrated when s/he makes a mistake in her/his school work. / Se frustra mucho cuando comete un error en sus tareas escolares.	Child Mental Health	-0.0306921	0.0297365	0.30221	0.91932	1
screentime_14_wknd_composit	On a typical weekend day: Video chat (Skype, FaceTime, VRchat, etc.)¬†	Screen Time	0.0304539	0.0295379	0.302738	0.91932	1
ksads_22_142_t	Symptom - Insomnia, Past	Child Mental Health	0.0914714	0.0887707	0.302811	0.91932	1
ksads_22_970_t	Diagnosis - SLEEP PROBLEMS, Past	Child Mental Health	0.0914714	0.0887707	0.302811	0.91932	1
cbcl_q104_p	Unusually loud M√°s ruidoso(a) de lo com√∫n	Child Mental Health	0.0302922	0.029397	0.302997	0.91932	1
bpm_t_scr_external_r	Raw Score: bpmt_q2 plus bpmt_q6 plus bpmt_q7 plus bpmt_q14 plus bpmt_q15 plus bpmt_q16; Validation: All items must be answered	Child Mental Health	-0.0596752	0.0581057	0.305178	0.91932	1
gen_child_behav_8	Has your child had periods lasting several days or more when he/she felt depressed or irritable, and then other periods of several days or more when he/she felt extremely high, elated, and overflowing with energy? ¬øSu ni√±o(a) ha tenido per√≠odos de varios d√≠as o m√°s en los que se ha sentido deprimido(a) o irritable, y luego otros per√≠odos de varios d√≠as o m√°s en los que se ha sentido extremadamente euf√≥rico(a), entusiasmado(a) y desbordante de energ√≠a?	Child Mental Health	0.0306159	0.0298756	0.305673	0.91932	1
upps28_y	I tend to stop and think before doing things.	Child Mental Health	0.030132	0.0294271	0.30607	0.91932	1
cbcl_q61_p	Poor school work Tiene bajo rendimiento en la escuela	Child Mental Health	0.0302196	0.0295207	0.306194	0.91932	1
meeq_section_q04	Marijuana makes people feel more creative and perceive things differently (music sounds different; things seem more interesting).	Substance	-0.032078	0.0313784	0.30688	0.91932	1
eatq_school_excite_p	Likes it when something exciting and different happens at school. / Le gusta cuando algo emocionante y diferente sucede en la escuela.	Child Mental Health	-0.0301025	0.0296186	0.309668	0.91932	1
asr_q115_p	I feel restless or fidgety Me siento intranquilo(a) o inquieto(a)	Family Mental Health	0.0246818	0.0243245	0.310607	0.91932	1
ple_arrest_past_yr_y	Did this happen in the past year?	Culture/Environment	0.125679	0.124055	0.311017	0.91932	1
asr_q99_p	I dislike staying in one place for very long No me gusta estar mucho tiempo en el mismo lugar	Family Mental Health	0.0273983	0.0272538	0.314979	0.91932	1
gish_f4_p	She experiments with cosmetics (makeup) and jewelry Ella experimenta con cosmeticos (maquillaje) y joyas	Physical Health	0.0421596	0.0420498	0.316447	0.91932	1
asr_q55_p	My moods swing between elation and depression Mi humor cambia entre euforia y depresi√≥n	Family Mental Health	0.0262818	0.0262255	0.316548	0.91932	1
ptu_g_y	How do you think your CLOSE FRIENDS feel (or would feel) about YOU doing each of the following things? Using e-cigarettes regularly	Substance	-0.0313768	0.0313506	0.317126	0.91932	1
pds_f4_2_y	Have you noticed that your breasts have begun to grow?	Physical Health	0.042971	0.0429342	0.317329	0.91932	1
demo_med_insur_b_p	b. Insurance purchased directly from an insurance company (by this person or another family member)b. Seguro comprado directamente de una compa??a de seguros (por esta persona u otro miembro de la familia)	Demographics	-0.11575	0.115765	0.317371	0.91932	1
pbp_good_student	Are excellent students (GPA 3.5 [B+] or higher)	Culture/Environment	0.0302073	0.0302721	0.318562	0.91932	1
screentime_secs_media_p	Do you suspect that your child has social media accounts that you are unaware of? /Sospecha que su hijo/a tiene cuentas de redes sociales de las que usted no est? enterado/a?	Screen Time	0.102949	0.103238	0.318669	0.91932	1
reshist_addr1_coi_zhe_ozone	Health and Environment Domain Airborne microparticles: Mean estimated 8-hour average ozone concentration, transformed to z-scores and multiplied by -1.	Culture/Environment	0.0242346	0.024298	0.319173	0.91932	1
screentime_device_cell_age_p	How old was your child when he/she got their own cell phone? /Cu?ntos a?os ten?a su hijo/a cuando recibi? su propio tel?fono celular?	Screen Time	-0.029231	0.0294213	0.320753	0.91932	1
ksads_2_13_t	Symptom - Decreased Need for Sleep, Past	Child Mental Health	0.0887304	0.0893696	0.320784	0.91932	1
ksads_phobia_raw_221_p	Mark below the things your child feels deathly afraid of and that always or almost always make your child super anxious:Spiders	Child Mental Health	0.0696023	0.0701923	0.321395	0.91932	1
sag_iep_ever_p	Has your child ever had an Individualized Education Plan or IEP? / √Ç¬øAlguna vez ha tenido su hijo/a un Plan de Educaci√É¬≥n Individualizado o IEP (por sus siglas en ingl√É¬©s)?	Culture/Environment	0.0711742	0.0717841	0.321439	0.91932	1
prodromal_19_y	Did you suddenly start to see unusual things that you never saw before like flashes, flames, blinding light, or shapes floating in front of you?	Child Mental Health	0.0973283	0.0983884	0.322553	0.91932	1
reshist_addr1_adi_wsum	Residential history derived - Area Deprivation Index: scaled weighted sum based on Kind et al., Annals of Internal Medicine, 2014 1	Culture/Environment	0.0415394	0.042012	0.323406	0.91932	1
eatq_hugs_p	Enjoys exchanging hugs with people s/he likes. / Le gusta abrazar a la gente que le agrada.	Child Mental Health	0.0291204	0.0295224	0.324138	0.91932	1
gish_m7_p	He plays sports with boys (but not girls) Practica deportes con ni√±os (pero no con ni√±as)	Physical Health	0.0413801	0.0419531	0.32436	0.91932	1
asr_q56c_p	Nausea, feel sick N√°useas	Family Mental Health	0.0260775	0.0264558	0.32452	0.91932	1
bkfs_dt_fibe	dt_fibe	Physical Health	0.0374568	0.0381669	0.326724	0.91932	1
sleepdisturb8_p	The child experiences vivid dream-like scenes while falling asleep. El ni√±o / la ni√±a experimenta escenas v√≠vidas como si fuera un sue√±o mientras se est√° quedando dormido(a).	Physical Health	0.0289465	0.0295254	0.327083	0.91932	1
ksads_adhd_raw_421_p	Was there ever a time that your child was impulsive and often acted before he or she thought?	Child Mental Health	0.0743489	0.0758926	0.327254	0.91932	1
reshist_addr1_grndtot	Residential history derived - Uniform Crime Reports: grand total 1	Culture/Environment	0.0182069	0.0185703	0.327463	0.91932	1
ksads_odd_raw_1039_p	Did the things we've just been talking about cause problems for your child or other people back then in any of the following areas:At school	Child Mental Health	0.126766	0.129728	0.328487	0.91932	1
eatq_deal_p	If having a problem with someone usually tries to deal with it right away. / Si tiene un problema con alguien por lo general trata de resolverlo de inmediato.	Child Mental Health	0.0290618	0.0297957	0.329571	0.91932	1
asr_q86_p	I am stubborn, sullen, or irritable Soy obstinado(a), malhumorado(a) o irritable	Family Mental Health	-0.0234746	0.0241203	0.330782	0.91932	1
parent_rules_q4	What are the family rules about smoking cigarettes for your son/daughter? / ¬øCu√°les son las reglas familiares que debe seguir su ni√±o(a) con respecto a fumar cigarrillos?	Substance	0.0998086	0.102853	0.331847	0.91932	1
bis_y_ss_bis_sum	DESCRIPTION: BIS/BAS: BIS Sum bisbas1_y + bisbas2_y + bisbas3_y + bisbas4_y + bisbas5_y + bisbas6_y+ bisbas7_y Validation: All items must be answered	Child Mental Health	-0.0285749	0.0294605	0.332277	0.91932	1
gish_m1_p	His favorite playmates are Sus compa√±eros favoritos de juego son:	Physical Health	0.0406429	0.0419669	0.333201	0.91932	1
eatq_p_ss_frustration	PhenX Early Adolescent Temperament Q - Parent frustration mean(eatq_phenx_annoyed_p, eatq_phenx_irritated_crit_p, eatq_phenx_irritated_place_p, eatq_phenx_irritated_enjoy_p, eatq_phenx_disagree_p, eatq_phenx_frustrated_p)	Child Mental Health	0.0300992	0.0311038	0.333407	0.91932	1
bkfs_dt_kcal	dt_kcal	Physical Health	0.0365756	0.0377898	0.333431	0.91932	1
reshist_addr1_adi_ntel	Residential history derived - Area Deprivation Index: Percentage of occupied housing units without a telephone 1	Culture/Environment	-0.0468853	0.0484378	0.333638	0.91932	1
eatq_meet_p	Likes meeting new people. / Le gusta conocer gente nueva.	Child Mental Health	0.0286584	0.0296509	0.333972	0.91932	1
bisbas11_y	It would excite me to win a contest.	Child Mental Health	-0.0285563	0.0295551	0.334139	0.91932	1
su_risk_p_1	If your child wanted to get some beer, wine, or hard liquor (for example vodka, whiskey, or gin), how easy would it be for them to get some?	Substance	-0.0262918	0.0272541	0.334921	0.91932	1
ksads_adhd_raw_416_p	Was there ever a time that your child often had trouble staying seated?	Child Mental Health	0.0817278	0.0848914	0.335681	0.91932	1
peq_exclude_perp	I left another kid out of what I was doing.	Culture/Environment	-0.0284818	0.0295797	0.335805	0.91932	1
sag_unexcuse_absence_p	How many unexcused absences from school did your child have in the last 12 months? / √Ç¬øCu√É¬°ntas ausencias injustificadas a la escuela tuvo su hijo/a en los √É¬∫ltimos 12 meses?	Culture/Environment	0.0279923	0.0290803	0.335953	0.91932	1
eatq_p_ss_depressive_mood	PhenX Early Adolescent Temperament Q - Parent depressive_mood; sum(eatq_phenx_enjoy_p, eatq_phenx_cry_p, eatq_phenx_sad_p, eatq_phenx_hardly_sad_p, eatq_phenx_seems_sad_p); Validation: Maximum of 1 item missing	Child Mental Health	0.0301728	0.0313517	0.336063	0.91932	1
fes_52r_p	Someone usually gets upset if you complain in our family.Si una persona se queja en nuestra familia, normalmente alguien se molesta.	Culture/Environment	-0.0732529	0.0762109	0.336459	0.91932	1
bpmt_q13	Inattentive or easily distracted.	Child Mental Health	-0.0524836	0.0547325	0.338298	0.91932	1
fes_76r_p	Watching TV is more important than reading in our family.En nuestra familia ver la televisi?n es m?s importante que leer.	Culture/Environment	-0.0771607	0.0806853	0.338912	0.91932	1
fes_p_ss_org_sum_pr	OrganIzatIon subscale From the FamIly EnvIronment Scale Sum oF Parent Report Prorated Score (Based on mInImum oF 5 Items answered)	Culture/Environment	-0.0207196	0.0216657	0.339336	0.91932	1
ple_job_fu2_p	How much did the event affect your child? ¬øCu√°nto afect√≥ el evento a su ni√±o(a)?	Culture/Environment	0.0600091	0.0621092	0.340013	0.91932	1
aeq_negative_expectancies_ss	Strength of negative expectancies for alcohol. Score prorated if some item responses were missing.	Substance	-0.0283918	0.0297823	0.340624	0.91932	1
gish_f10_p	She plays "girl-type" games (as compared to "boy-type" games Juega juegos "para ni√±as" (en comparaci√≥n con el tipo de juegos "para ni√±os")	Physical Health	0.0409666	0.0429774	0.34087	0.91932	1
ksads_9_34_p	Symptom - Marked fear of phobic object Present	Child Mental Health	0.0607936	0.0639998	0.342161	0.91932	1
eatq_sea_dive_p	Wouldn't be afraid to try a risky sport like deep sea diving. / No le dar__a miedo practicar un deporte peligroso	Child Mental Health	-0.0280608	0.0295286	0.342162	0.91932	1
bpmt_q2	Argues a lot.	Child Mental Health	-0.0545771	0.0573837	0.342244	0.91932	1
fes_y_ss_fc_pr	Conflict Subscale from the Family Environment Scale, Sum of Youth Report: Prorated Score (Based on minimum of five items answered): [fes_y_ss_fc]*[fes_y_ss_fc_nt] /[fes_y_ss_fc_na]	Culture/Environment	0.0279781	0.0294983	0.343085	0.91932	1
asr_q63_p	I would rather be with older people than with people of my own age Prefiero estar con gente mayor que yo, que con gente de mi edad	Family Mental Health	0.019555	0.0206235	0.343506	0.91932	1
bpm_7_y	I disobey my parents	Child Mental Health	-0.0284129	0.0300234	0.344158	0.91932	1
pds_m5_y	Have you begun to grow hair on your face?	Physical Health	-0.0394886	0.0419021	0.346381	0.91932	1
eatq_sad_p	Is sad more often than other people realize. / Est__ triste m__s a menudo de lo que otras personas creen.	Child Mental Health	0.0280858	0.0298354	0.346708	0.91932	1
fes_youth_q4	Family members hardly ever lose their tempers.	Culture/Environment	0.0573122	0.0609107	0.346745	0.91932	1
ksads_bd_raw_959_p	What was the longest number of days in a row that your child had these problems back then?	Child Mental Health	0.0646821	0.0686539	0.347169	0.91932	1
cbcl_q77_p	Sleeps more than most kids during day and/or night Duerme m√°s que la mayor√≠a de los/las ni√±os(as)/j√≥venes durante el d√≠a y/o la noche	Child Mental Health	0.027724	0.0294855	0.347277	0.91932	1
upps21_y	I would like to learn to fly an airplane.	Child Mental Health	0.0274279	0.0292897	0.349246	0.91932	1
comc_phenx_get_along_p	People in this neighborhood generally don't get along with each other. / La gente en este vecindario por lo general no se lleva bien.	Culture/Environment	-0.0281724	0.030096	0.349445	0.91932	1
school_9_y	I feel I'm just as smart as other kids my age.¬†	Culture/Environment	-0.0275588	0.0294738	0.349966	0.91932	1
sleepdisturb18_p	You have observed the child talking in their sleep.	Physical Health	0.0272819	0.0291913	0.350182	0.91932	1
screentime_smqa1	I spend a lot of time thinking about social media apps or planning my use of social media apps.	Screen Time	-0.0326391	0.0349257	0.350305	0.91932	1
phs_13_y	How much do you think people risk harming themselves (physically or in other ways) if they try prescription pain relievers (such as Vicodin, hydrocodone, and Oxycontin; not over the counter drugs like Tylenol) in a way that a doctor did not direct them to use it once or twice?	Substance	-0.0370696	0.0397026	0.350804	0.91932	1
prodromal_12_y	Did you start to worry at times that your mind was trying to trick you or was not working right?	Child Mental Health	0.0959294	0.102843	0.350936	0.91932	1
ksads_bd_raw_122_t	In the past two weeks, how often have you lost your temper and done any of the following things: yelled at someone, thrown or broken something, or hit, pushed or kicked someone?	Child Mental Health	0.0281777	0.0302086	0.351134	0.91932	1
reshist_addr1_svi_hous20142018	Residential history derived - Census tract CDC SVI (percentile % housing structures with 10 or more units subcomponent) at primary residential address (ACS 2014-2018 5 yr avg)	Culture/Environment	-0.0460827	0.0493729	0.351178	0.91932	1
pbp_church	Go to church once a month or more often	Culture/Environment	-0.0293336	0.03146	0.351348	0.91932	1
ksads_adhd_raw_411_p	Was there ever a time that your child was often easily distracted?	Child Mental Health	0.0631182	0.067737	0.351434	0.91932	1
ple_y_ss_total_number	Total Number of Events : Validation: No Minimum	Culture/Environment	0.0271733	0.0292049	0.352329	0.91932	1
asr_q51_p	I feel dizzy or lightheaded Me siento mareado(a)	Family Mental Health	-0.0206524	0.02222	0.353116	0.91932	1
asr_q56e_p	Rashes or other skin problems Me da salpullido o irritaci√≥n en la piel	Family Mental Health	-0.0162957	0.0175684	0.354272	0.91932	1
cbcl_scr_dsm5_adhd_r	ADHD CBCL DSM5 Scale (raw score)	Child Mental Health	0.0325616	0.0351676	0.354753	0.91932	1
fes_49r_p	People change their minds often in our family.En nuestra familia las personas cambian de opini?n con frecuencia.	Culture/Environment	-0.0706372	0.0764542	0.355531	0.91932	1
ksads_2_11_p	Symptom - Explosive Irritability Past	Child Mental Health	0.0797699	0.0863757	0.355735	0.91932	1
tlfb_mj_synth_l2	Have you heard of ____ fake or synthetic marijuana such as K2 or spice?	Substance	0.0706178	0.0764801	0.355825	0.91932	1
gen_child_behav_3	Has your child's mood or energy shifted rapidly back and forth from happy to sad or high to low? ¬øEl estado de √°nimo o la energ√≠a de su ni√±o(a) ha tenido cambios abruptos de felicidad a tristeza o de euforia a decaimiento y vice versa?	Child Mental Health	0.0276224	0.0299248	0.356157	0.91932	1
peq_chase_vic	A kid chased me like he or she was really trying to hurt me.	Culture/Environment	0.0271417	0.0294053	0.356187	0.91932	1
ksads_15_902_p	Diagnosis - Oppositional Defiant Disorder Past F91.3	Child Mental Health	0.102883	0.111537	0.356315	0.91932	1
tlfb_alc_sip_l2	Have you heard of ____ alcohol, such as beer, wine or liquor?	Substance	-0.0803797	0.0872315	0.356814	0.91932	1
ascq_section_q01	Cigarettes help with concentration.	Substance	-0.0274928	0.0298527	0.35726	0.91932	1
ptu_c_y	How do you think your CLOSE FRIENDS feel (or would feel) about YOU doing each of the following things? Having five or more alcoholic drinks once or twice each weekend	Substance	-0.0281228	0.0305655	0.357741	0.91932	1
screen14_y	How often do you watch R-rated movies?	Screen Time	-0.027023	0.029377	0.357826	0.91932	1
screentime_sq10	Use a computer/laptop for studying	Screen Time	0.0270201	0.0294095	0.358411	0.91932	1
mctq_fd_min_to_get_up	After _________ minutes I get up.	Physical Health	0.0269517	0.029374	0.359056	0.91932	1
mctq_sjl_calc	Absolute social jetlag	Physical Health	0.0270982	0.0296629	0.361142	0.922919	1
bisbas14_y	I do everything to get the things that I want.	Child Mental Health	0.0269809	0.029612	0.3624	0.923446	1
dim_matrix_q4	I feel that others behave in an unfair or negative way toward my ethnic group:	Culture/Environment	-0.0278521	0.0306053	0.363	0.923446	1
eatq_city_move_p	Thinks it would be exciting to move to a new city. / Piensa que ser__a emocionante mudarse a una nueva ciudad.	Child Mental Health	-0.0271723	0.0298839	0.36339	0.923446	1
comc_phenx_skip_p	If a group of neighborhood children were skipping school and hanging out on a street corner how likely is that your neighbors would do something about it? / Si un grupo de ni√É¬±os del vecindario estuviera faltando a la escuela y pasando el rato en una esquina √Ç¬øqu√É¬© probabilidades hay de que sus vecinos hagan algo al respecto?	Culture/Environment	0.025209	0.0277603	0.364173	0.923705	1
asr_q101_p	I stay away from my job even when I'm not sick or not on vacation Falto al trabajo aunque no est√© enfermo(a) o de vacaciones	Family Mental Health	-0.0246907	0.0274115	0.367939	0.926174	1
tlfb_inhalant_l2	Have you heard of ____ Sniffing liquids, sprays and or other products to get high?	Substance	0.0551004	0.0612594	0.368408	0.926174	1
cbcl_q76_p	Sleeps less than most kids Duerme menos que la mayor√≠a de los/las ni√±os(as)/j√≥venes	Child Mental Health	0.026883	0.0299422	0.369454	0.926174	1
nihtbx_flanker_uncorrected	NIH Toolbox Flanker Inhibitory Control and Attention Test Ages 8-11 v2.0 Uncorrected Standard Score	Cognition	-0.032096	0.0358174	0.370453	0.926174	1
medhx_2b_l	Since we last saw you, has she/he been to a doctor for any of these things? Allergies Alergias	Physical Health	-0.115723	0.129326	0.370883	0.926174	1
screentime_9_wkdy_composit	On a typical weekday: Searching or browsing the internet (e.g., using Google) that is NOT for school¬†	Screen Time	-0.0265663	0.0296939	0.371143	0.926174	1
ascq_section_q02	When someone is sad, smoking helps them feel better.	Substance	-0.0265245	0.0296815	0.371708	0.926174	1
pnh_how_much_help	How much help did your close friends give you? Pick a number between 1 and 10.	Culture/Environment	0.0328731	0.0369373	0.373749	0.926174	1
ple_law_y	Parents/caregiver got into trouble with the law?	Culture/Environment	0.0964477	0.108577	0.374386	0.926174	1
ple_p_ss_affected_good_sum	How Much Affected Good: Validation: No Minimum	Culture/Environment	-0.025964	0.0292261	0.374505	0.926174	1
kbi_p_c_reg_friend_group_l	Does your child have a regular group of kids they hangs out with at school or in your neighborhood?	Child Mental Health	0.0702777	0.0792047	0.374921	0.926174	1
ple_jail_fu2_y	How much did the event affect you?	Culture/Environment	-0.0642364	0.0724235	0.3762	0.926174	1
fes_61r_p	There is very little group spirit in our family.Hay muy poco ?nimo de mantenernos en equipo en nuestra familia.	Culture/Environment	-0.0756803	0.0855936	0.376598	0.926174	1
ksads_bd_raw_119_t	In the past two weeks, how often, without using drugs, did you feel like you were high or super happy for no particular reason, with the over the top good feeling lasting four or more hours?	Child Mental Health	-0.0269358	0.0304632	0.376777	0.926174	1
peq_ss_overt_aggression	Overt Aggression Summary Score; sum (peq_chase_perp, peq_threat_perp, peq_hit_perp); Validation: All items must be answered	Culture/Environment	0.0260601	0.0294887	0.377012	0.926174	1
ksads_asd_raw_560_p	In the past two weeks, how often have you worked real hard to keep routines and activities the same so your child would not get upset?	Child Mental Health	-0.0273645	0.0309763	0.377209	0.926174	1
cbcl_scr_dsm5_anxdisord_r	AnxDisord CBCL DSM5 Scale (raw score)	Child Mental Health	0.0308223	0.0349345	0.377858	0.926174	1
su_crpf_avail_1	If you wanted to get some beer, wine, or hard liquor (for example vodka, whiskey, or gin), how easy would it be for you to get some?	Substance	-0.0313663	0.0356418	0.37909	0.926174	1
prodromal_15_y	Did you honestly believe in things that other people would say are unusual or weird?	Child Mental Health	0.0901971	0.102616	0.379415	0.926174	1
ascq_section_q06	Smoking makes people look ridiculous or silly.	Substance	0.0261594	0.029769	0.379717	0.926174	1
ksads_14_78_p	Symptom - Difficulty sustaining attention Past	Child Mental Health	0.0688926	0.0785012	0.380161	0.926174	1
ksads_14_79_p	Symptom - Difficulty sustaining attention for more than one school year Past	Child Mental Health	0.0688926	0.0785012	0.380161	0.926174	1
fes_71_p	We really get along well with each other.Realmente nos llevamos bien entre nosotros.	Culture/Environment	-0.0844756	0.0964891	0.381305	0.926632	1
eatq_spend_time_p	Would like to be able to spend time with a good friend every day. / Le gustar__a poder pasar tiempo con un buen amigo/a todos los d__as.	Child Mental Health	0.025903	0.0296015	0.381715	0.926632	1
bpm_16_y	I have a hot temper Definition of "hot temper": bad temper, get mad easily	Child Mental Health	0.0258415	0.0296575	0.383754	0.927571	1
cbcl_scr_07_stress_r	Stress CBCL Scale2007 Scale (raw score)	Child Mental Health	0.029804	0.0342234	0.384065	0.927571	1
fes_6_p	We often talk about political and social problems.A menudo hablamos de problemas pol?ticos y sociales.	Culture/Environment	-0.0722591	0.0830306	0.384153	0.927571	1
ple_job_y	Mother/father figure lost job?	Culture/Environment	0.0947701	0.10923	0.385604	0.929295	1
bkfs_dt_prot	dt_prot	Physical Health	0.0326776	0.0377366	0.38681	0.929295	1
ple_injured_y	Family member was seriously injured?	Culture/Environment	0.0541234	0.0627612	0.388483	0.929295	1
reshist_addr1_coi_zed_attain	Educational Domain College enrollment in nearby institutions: Percentage adults ages 25 and over with a college degree or higher, transformed to z-scores.	Culture/Environment	-0.0404594	0.0469402	0.389225	0.929295	1
screentime_scrn_media_p__3	What types of SCREEN MEDIA does your child use the most (not including screen media used for school or homework)??Qu? tipos de medios en pantalla usa su ni?o/a m?s (no incluye medios en pantalla utilizados para la escuela o tarea)? 3 = Cell phone;	Screen Time	0.0635187	0.0738018	0.389422	0.929295	1
phs_7_y	How much do you think people risk harming themselves (physically or in other ways) if they use e-cigarettes regularly?	Substance	-0.0270698	0.0314635	0.389784	0.929295	1
asr_q16_p	I am mean to others Soy malo(a) con los dem√°s	Family Mental Health	0.0227822	0.0265174	0.390473	0.929295	1
reshist_addr1_coi_zhe_pm25	Health and Environment Domain Housing vacancy rate: Mean estimated microparticle (PM2.5) concentration, transformed to z-scores and multiplied by -1.	Culture/Environment	-0.0108684	0.0126877	0.392173	0.929295	1
fam_enviro6_p	Family members sometimes hit each other./ Los miembros de la familia algunas veces se golpean unos a otros.	Culture/Environment	0.086026	0.100608	0.392516	0.929295	1
kbi_p_c_reg_friend_group_len_l	How long has your child hung out with them? ¬øHace cu√°nto tiempo que su ni√±o(a) comparte con ellos?	Child Mental Health	-0.030017	0.0351092	0.392802	0.929295	1
asr_q125_p	In the past 6 months, on how many days were you drunk? En los √∫ltimos 6 meses, ¬øcu√°ntos d√≠as estuvo borracho(a)?	Family Mental Health	0.00583588	0.00681418	0.393236	0.929295	1
fam_enviro7r_p	If there is a disagreement in our family, we try hard to smooth things over and keep the peace. /Si hay un desacuerdo en nuestra familia, hacemos todo lo posible por resolverlo y conservar la paz.	Culture/Environment	0.0843169	0.0989425	0.394114	0.929295	1
eatq_stick_to_plan_p	Is usually able to stick with his/her plans and goals. / Por lo general es capaz de seguir con sus planes y metas.	Child Mental Health	-0.025224	0.0297675	0.396956	0.929295	1
eatq_energized_p	Is energized by being in large crowds of people. / Se anima al estar entre grandes multitudes de personas.	Child Mental Health	-0.0251579	0.0297034	0.397178	0.929295	1
aeq_section_q02	Alcohol can help how well a person gets along with others (makes people want to have fun together).	Substance	-0.0250199	0.0296325	0.398661	0.929295	1
screentime_sq6	Talk on the phone or text (If you do not own a phone, choose 0 nights)	Screen Time	0.0249473	0.0295982	0.39947	0.929295	1
neighborhood2r_p	Violence is not a problem in my neighborhood./ La violencia no es un problema en mi vecindario.	Culture/Environment	0.0220149	0.0261437	0.39994	0.929295	1
su_crpf_avail_10	If you wanted to get liquid, sprays, and gases that people sniff or inhale to get high (such as gasoline, glue, and nitrous oxide), how easy would it be for you to get some?	Substance	-0.0401581	0.0477297	0.400536	0.929295	1
reshist_addr1_coi_z_ed_nat	Z-scores, education domain, nationally-normed: Weighted average of education domain component indicator z-scores, nationally normed.	Culture/Environment	-0.0413851	0.0492691	0.401412	0.929295	1
screentime_smq_snapchat	Snapchat	Screen Time	0.0288003	0.0343534	0.402069	0.929295	1
comc_phenx_disrespect_p	If a child was showing disrespect to an adult how likely is it that people in your neighborhood would scold that child? / Si un ni√É¬±o le estuviera faltando el respeto a un adulto √Ç¬øqu√É¬© probabilidades hay de que la gente de su vecindario rega√É¬±e a ese ni√É¬±o?	Culture/Environment	0.0244132	0.0291287	0.402243	0.929295	1
mctq_sd_min_to_get_up	After _________ minutes I get up.	Physical Health	0.0246962	0.0294853	0.402441	0.929295	1
upps_y_ss_sensation_seeking	UPPS-P for Children Short Form (ABCD-version), Sensation Seeking: upps12_y + upps18_y + upps21_y + upps27_y; Validation: Minimum of three items answered	Child Mental Health	0.0243636	0.0291099	0.402781	0.929295	1
sds_p_ss_shy	Sleep Hyperhydrosis (SHY) SUM: sleepdisturb9_p + sleepdisturb16_p; Validation: All items must be answered	Physical Health	-0.0250187	0.0299233	0.40327	0.929295	1
eatq_p_ss_inhibitory	PhenX Early Adolescent Temperament Q - Parent inhibitory mean(eatq_phenx_turn_taking_p, eatq_phenx_open_present_p, eatq_phenx_impulse_p, eatq_phenx_laugh_control_p, eatq_phenx_stick_to_plan_p)	Child Mental Health	-0.0260894	0.0312717	0.404305	0.929295	1
kbipcserviceschecklistl10	Click below all types of mental health or substance abuse services your child has received since we last saw you: Seleccione todos los tipos de servicios de salud mental o para el abuso de sustancias que haya recibido su ni√±o(a) desde la √∫ltima vez que nos vimos: (10, None Ninguno)	Child Mental Health	-0.0789197	0.0947849	0.40506	0.929295	1
ple_crime_fu2_y	How much did the event affect you?	Culture/Environment	-0.0427287	0.0512904	0.405308	0.929295	1
poa_nihtb_2_y	I felt delighted.	Child Mental Health	-0.0255989	0.0308288	0.406516	0.929295	1
fes_11r_p	We often seem to be killing time at home.A menudo parece que estamos matando el tiempo en casa.	Culture/Environment	0.0613157	0.0739935	0.407295	0.929295	1
asr_q123_p	I am a happy person Soy una persona feliz	Family Mental Health	-0.0224998	0.027142	0.407301	0.929295	1
asr_scr_withdrawn_r	Withdrawn ASR Syndrome Scale (raw score)	Family Mental Health	0.0217698	0.0263966	0.409747	0.929295	1
reshist_addr1_svi_sin_20142018	Residential history derived - Census tract CDC SVI (percentile % single parent households with children under 18 subcomponent) at primary residential address (ACS 2014-2018 5 yr avg)	Culture/Environment	-0.0393638	0.0477307	0.410013	0.929295	1
asr_q74_p	I show off or clown Me gusta llamar la atenci√≥n o hacerme el(la) gracioso(a)	Family Mental Health	-0.0238693	0.028977	0.410249	0.929295	1
eatq_social_p	Can generally think of something to say even with strangers. / Por lo general se le ocurre algo que decir incluso con desconocidos.	Child Mental Health	-0.0244603	0.0297606	0.411292	0.929295	1
ple_died_fu2_y	How much did the event affect you?	Culture/Environment	0.0260669	0.0317882	0.412391	0.929295	1
ssrs_p_ss_sum	SSRS sum[ssrs_15r, ssrs_6, ssrs_16, ssrs_18, ssrs_24, ssrs_29, ssrs_35, ssrs_37, ssrs_39, ssrs_42, ssrs_58] ; Validation: All items must be answered	Child Mental Health	0.0249711	0.03051	0.413263	0.929295	1
ksads_sleepprob_raw_814_p	In the past two weeks, how often did your child have trouble falling asleep or staying asleep when he or she was tired and wanted to sleep?	Child Mental Health	0.0251777	0.0308066	0.413938	0.929295	1
ple_crime_y	Saw crime or accident?	Culture/Environment	0.0521568	0.0640205	0.415251	0.929295	1
ple_injured_p	Family member was seriously injured? ¬øUn miembro de la familia ha sido gravemente herido?	Culture/Environment	0.0803609	0.09868	0.415439	0.929295	1
ksads_gad_raw_271_p	In the past two weeks, how often has your child felt like a worrier - really worried about a lot of different things?	Child Mental Health	0.0251446	0.0309541	0.416784	0.929295	1
pds_skin2_y	Have you noticed any skin changes, especially pimples?	Physical Health	-0.0239226	0.0294797	0.417249	0.929295	1
ssrs_29_p	Is regarded by other children as odd or weird. Es considerado/a por otros ni√±os como extra√±o/a o raro/a.	Child Mental Health	0.0247453	0.0305581	0.418234	0.929295	1
screentime_phone_scale	On a scale of 1-10 (with 1=barely check it/can go days without it, and 10=check at least hourly when awake), how attached are you to your phone?	Screen Time	0.0269295	0.0332618	0.418357	0.929295	1
pbp_skip_school	Have skipped school	Culture/Environment	-0.0250571	0.0309725	0.418686	0.929295	1
eatq_irritated_enjoy_p	Gets irritated when s/he has to stop doing something s/he is enjoying. / Se irrita cuando tiene que dejar de hacer algo que est__ disfrutando.	Child Mental Health	-0.0238995	0.0296581	0.420493	0.929295	1
ssrs_35_p	Has trouble keeping up with the flow of normal conversation. Tiene problemas para mantener el flujo de una conversaci√≥n normal.	Child Mental Health	0.0246363	0.0305765	0.420565	0.929295	1
screen13_y	How often do you play mature-rated video games (e.g., Call of Duty, Grand Theft Auto, Assassin's Creed, etc.)?	Screen Time	-0.0217412	0.0270013	0.420871	0.929295	1
eatq_peripheral_p	Is good at keeping track of several different things that are happening around her/him. / Es bueno para mantenerse al tanto de varias cosas diferentes que est__n sucediendo a su alrededor.	Child Mental Health	-0.0238239	0.0296102	0.421223	0.929295	1
comc_ss_cohesion_p	CohesIon Sum Score mean(comc_phenx_close_knIt_p, comc_phenx_help_p, comc_phenx_get_along_p, comc_phenx_share_values_p, comc_phenx_trusted_p) 999 (dont know) converted to 3 In summary score calculatIon ValIdatIon: MInImum of 1 Item must be answered	Culture/Environment	-0.0201663	0.0250866	0.421701	0.929295	1
asr_q109_p	I like to try new things Me gusta intentar cosas nuevas	Family Mental Health	-0.0220601	0.0274506	0.42178	0.929295	1
ple_y_ss_total_bad	Total Number of Bad Events : Validation: No Minimum	Culture/Environment	0.0235473	0.0293072	0.421864	0.929295	1
asr_q22_p	I worry about my future Me preocupo por mi futuro	Family Mental Health	0.022319	0.027787	0.422013	0.929295	1
cbcl_q36_p	Gets hurt a lot, accident prone Se lastima accidentalmente con mucha frecuencia, propenso(a) a accidentes	Child Mental Health	0.0235254	0.0293037	0.422236	0.929295	1
reshist_addr1_leadrisk_housing	Estimated percentage of homes at risk for lead exposure given lead-based paint in census tract of primary residential address	Culture/Environment	-0.0354557	0.044238	0.423323	0.929295	1
poa_nihtb_1_y	I felt attentive (that is, alert or able to pay attention).	Child Mental Health	-0.0249356	0.0311477	0.423564	0.929295	1
ksads_cdr_raw_467_t	Was there ever a time that you often told lies?	Child Mental Health	0.0772845	0.096683	0.424082	0.929295	1
ssrs_37_p	Has difficulty relating to peers. Tiene dificultades para relacionarse con sus compa√±eros.	Child Mental Health	0.0243078	0.0304973	0.42559	0.929295	1
ksads_14_89_p	Symptom - Impulsivity Past	Child Mental Health	0.0708295	0.0892057	0.427194	0.929295	1
ksads_14_90_p	Symptom - Impulsivity for more than one school year Past	Child Mental Health	0.0708295	0.0892057	0.427194	0.929295	1
cbcl_q71_p	Self-conscious or easily embarrassed Se coh√≠be y se averg√ºenza con facilidad	Child Mental Health	-0.0236177	0.0298047	0.428271	0.929295	1
reshist_addr1_drgsale	Residential history derived - Uniform Crime Reports: drug sale total 1	Culture/Environment	0.0175825	0.0222232	0.429305	0.929295	1
sup_1_y	Have you had periods of extreme happiness and intense energy lasting several days or more when you also felt much more anxious or tense (jittery, nervous. uptight) than usual (other than related to the menstrual cycle)?	Child Mental Health	0.0238392	0.030156	0.429388	0.929295	1
ksads_odd_raw_457_p	In the past two weeks; how often did your child refuse to do something a grown up asked him or her to do?	Child Mental Health	0.0242703	0.0308933	0.432256	0.929295	1
abcl_scr_prob_anxious_r	Anxious/Depressed Syndrome Scale (Raw Score)	Family Mental Health	-0.0237415	0.030239	0.43301	0.929295	1
sleepdisturb16_p	The child sweats excessively during the night. El ni√±o / la ni√±a suda en exceso durante la noche.	Physical Health	-0.0233347	0.0298041	0.433824	0.929295	1
asr_q84_p	I do things that other people think are strange Hago cosas que otras personas piensan que son extra√±as	Family Mental Health	-0.0198934	0.0254178	0.434059	0.929295	1
bpm_t_scr_internal_r	Raw Score: bpmt_q8 plus bpmt_q10 plus bpmt_q11 plus bpmt_q12 plus bpmt_q17 plus bpmt_q18); Validation: All items must be answered	Child Mental Health	-0.0459857	0.0587509	0.434385	0.929295	1
asr_q13_p	I feel confused or in a fog Me siento confundido(a)	Family Mental Health	0.0214907	0.0275117	0.434899	0.929295	1
screentime_smq_twitter	Twitter	Screen Time	0.026699	0.0341945	0.435148	0.929295	1
bisbas1_y	I usually get very tense when I think something unpleasant is going to happen.	Child Mental Health	-0.0232726	0.0298222	0.435322	0.929295	1
sleepdisturb9_p	The child sweats excessively while falling asleep. El ni√±o / la ni√±a suda excesivamente mientras se est√° quedando dormido(a).	Physical Health	-0.0231199	0.0299033	0.439588	0.929295	1
phs_10_y	How much do you think people risk harming themselves (physically or in other ways) if they use marijuana occasionally?	Substance	0.0250474	0.0324985	0.441049	0.929295	1
parent_monitor_q1_y	How often do your parents/guardians know where you are?	Culture/Environment	-0.0226336	0.0293834	0.441287	0.929295	1
ksads_13_67_p	Symptom - Fear of becoming obese Past	Child Mental Health	-0.0849508	0.110397	0.441595	0.929295	1
ple_separ_p	Parents separated or divorced? ¬øPadres divorciados?	Culture/Environment	-0.0726135	0.0945993	0.442731	0.929295	1
aeq_section_q03	Alcohol can hurt how well a person gets along with others (makes people mean to others).	Substance	-0.0229741	0.0299679	0.443459	0.929295	1
mctq_sdweek_calc	Average weekly sleep duration	Physical Health	0.0228417	0.0298328	0.444033	0.929295	1
fes_87r_p	Our main form of entertainment is watching TV or listening to the radio.Nuestra principal forma de entretenimiento es ver la televisi?n o escuchar la radio.	Culture/Environment	0.0601035	0.0785531	0.444192	0.929295	1
eatq_p_ss_activation	PhenX Early Adolescent Temperament Q - Parent activation; sum(eatq_phenx_finish_p, eatq_phenx_deal_p, eatq_phenx_before_hw_p, eatq_phenx_right_away_p, eatq_phenx_finish_hw_p, eatq_phenx_early_start_p, eatq_phenx_puts_off_p); Validation: Maximum of 1 item missing	Child Mental Health	-0.0238072	0.0311084	0.444263	0.929295	1
eatq_worry_p	Worries about our family when s/he is not with us. / Se preocupa por nuestra familia cuando no est__ con nosotros.	Child Mental Health	-0.0226082	0.0295718	0.444705	0.929295	1
upps20_y	When I feel rejected, I often say things that I later regret.	Child Mental Health	0.022457	0.0293998	0.445115	0.929295	1
reshist_addr1_svi_emp_20142018	Residential history derived - Census tract CDC SVI (percentile unemployment rate subcomponent) at primary residential address (ACS 2014-2018 5 yr avg)	Culture/Environment	0.0370367	0.0485111	0.445628	0.929295	1
RAVLT	Rey Auditory Verbal Learning Test total score created from Thompson et al. (2019) https://www.sciencedirect.com/science/article/pii/S1878929318301622	Cognition	-0.0228883	0.0300328	0.446153	0.929295	1
screentime_smq_pinterest	Pinterest	Screen Time	0.0258089	0.0338932	0.44658	0.929295	1
kbi_p_how_well_c_school_l	In general, how does your child do in school? En general, ¬øc√≥mo le va a su ni√±o(a) en la escuela?	Child Mental Health	0.0229958	0.0302137	0.446744	0.929295	1
reshist_addr1_elevation	Residential history derived elevation 1	Culture/Environment	-0.0160086	0.021018	0.446777	0.929295	1
ple_p_ss_affected_good_mean	How Much Affected Good Mean : Validation: No Minimum	Culture/Environment	-0.0291665	0.0383303	0.447059	0.929295	1
fes_47_p	Everyone in our family has a hobby or two.Todos en nuestra familia tienen un pasatiempo o dos.	Culture/Environment	0.0676663	0.0890419	0.447292	0.929295	1
bpm_y_scr_internal_r	Raw Score: bpm_9_y plus bpm_11_y plus bpm_12_y plus bpm_13_y plus bpm_18_y plus bpm_19_y Validation: All items must be answered	Child Mental Health	0.0230986	0.0303866	0.447319	0.929295	1
ple_school_fu_y	Was this a good or bad experience?	Culture/Environment	0.0905177	0.119135	0.44738	0.929295	1
nihtbx_pattern_uncorrected	NIH Toolbox Pattern Comparison Processing Speed Test Age 7+ v2.0 Uncorrected Standard Score	Cognition	-0.0266551	0.0351152	0.448022	0.929295	1
reshist_state_mj_laws_low	Dummy code created from reshist_state_mj_law. Low THC/CBD versus not	Culture/Environment	-0.233748	0.308196	0.448188	0.929295	1
asr_q01_p	I am too forgetful Soy demasiado olvidadizo(a)	Family Mental Health	0.0204793	0.0270138	0.448554	0.929295	1
asr_q81_p	My behavior is very changeable Mi comportamiento cambia mucho	Family Mental Health	0.0207763	0.0274506	0.449292	0.929405	1
eatq_p_ss_surgency_sup_scale	Super Scale Surgency Sum Score , shyness (reverse scored)) Validation: All three scores calculated	Child Mental Health	-0.0234429	0.0310681	0.450677	0.930851	1
ssrs_39_p	Has an unusually narrow range of interests. Tiene una gama inusualmente estrecha de intereses.	Child Mental Health	-0.0229539	0.0305498	0.452592	0.932378	1
reshist_addr1_adi_home_o	Residential history derived - Area Deprivation Index: Percentage of owner 1	Culture/Environment	0.0366105	0.048718	0.452791	0.932378	1
poa_nihtb_7_y	I felt confident.	Child Mental Health	0.0229803	0.0306491	0.453542	0.932509	1
peq_ss_reputation_victim	Peer Experiences: Reputational Victimization Summary Score; sum(peq_rumor_vic, peq_gossip_vic, peq_loser_vic); Validation: All items must be answered	Culture/Environment	-0.0222306	0.0297399	0.454908	0.933903	1
eatq_rides_scared_p	Wouldn't want to go on the frightening rides at the fair. / No desear__a subirse a las atracciones que dan miedo en la feria.	Child Mental Health	0.0222338	0.029953	0.458056	0.938061	1
ksads_2_211_p	Symptom - Distractibility Past	Child Mental Health	0.0984691	0.133062	0.459285	0.938061	1
ple_new_sib_fu2_y	How much did the event affect you?	Culture/Environment	-0.0350671	0.047384	0.459656	0.938061	1
upps_y_ss_lack_of_perseverance	UPPS-P for Children Short Form (ABCD-version), Lack of Perseverance (GSSF): upps15_y + upps19_y + upps22_y + upps24_y Validation; Minimum of three items answered	Child Mental Health	0.0217902	0.0295072	0.460376	0.938061	1
ple_y_ss_affected_bad_mean	How Much Affected Bad - Mean : Validation: No Minimum	Culture/Environment	0.0237396	0.0321461	0.46039	0.938061	1
demo_prtnr_ed_v2_2yr_l	What is the highest grade or level of school your partner completed or highest degree they received??Cu?l es el m?ximo nivel de estudios completados de su (pareja) o el m?ximo t?tulo que ha recibido?	Demographics	0.0207195	0.0280586	0.461159	0.93822	1
su_crpf_avail_2	If you wanted to get some cigarettes, how easy would it be for you to get some?	Substance	-0.0254201	0.0345616	0.462225	0.938956	1
cbcl_q45_p	Nervous, highstrung, or tense Nervioso(a), tenso(a)	Child Mental Health	0.021881	0.0298725	0.464017	0.938956	1
abcl_scr_prob_critical_r	Critical Items (Raw Score)	Family Mental Health	-0.0173867	0.0237252	0.464547	0.938956	1
cbcl_scr_syn_attention_r	Attention CBCL Syndrome Scale (raw score)	Child Mental Health	0.0255315	0.0349257	0.46496	0.938956	1
parent_monitor_q4_y	How often do you talk to your parent or guardian about your plans for the coming day, such as your plans about what will happen at school or what you are going to do with friends?	Culture/Environment	0.0215264	0.0294517	0.464981	0.938956	1
ksads_14_423_p	Symptom - Often Interrupts or intrudes on others Past	Child Mental Health	-0.0814125	0.112367	0.468744	0.94489	1
screentime_pmum_short_7_p	Screen media is the only thing that seems to motivate my child.Lo ?nico que parece motivar a mi hijo/a son los medios en pantalla.	Screen Time	-0.0213007	0.029564	0.471357	0.94489	1
ksads_eatingdis_raw_358_t	These next set of questions are about your eating habits and your feelings about your shape and weight. In the past two weeks, how often have you been preoccupied with your weight or worrying a lot about being fat?	Child Mental Health	0.0220237	0.0306159	0.472072	0.94489	1
asr_q72_p	I worry about my family Me preocupo por mi familia	Family Mental Health	0.0192407	0.0267882	0.472763	0.94489	1
asr_q102_p	I don't have much energy Soy poco activo(a), lento(a) o me falta energ√≠a	Family Mental Health	0.0181691	0.0253471	0.473695	0.94489	1
su_risk_p_5	If your child wanted to get a drug like cocaine, LSD, or amphetamines, how easy would it be for them to get some?	Substance	-0.0207432	0.0289645	0.474033	0.94489	1
ksads_15_442_p	Symptom - Often deliberatively annoys people Past	Child Mental Health	0.0882415	0.123384	0.4745	0.94489	1
asr_scr_thought_r	Thought Problems ASR Syndrome Scale (raw score)	Family Mental Health	0.0189404	0.0265168	0.475232	0.94489	1
parent_monitor_q2_y	How often do your parents know who you are with when you are not at school and away from home?	Culture/Environment	0.021069	0.0295287	0.475667	0.94489	1
asr_q77_p	I sleep more than most other people during day and/or night Duermo m√°s que la mayoria de las personas durante el d√≠a y/o la noche	Family Mental Health	-0.0195792	0.0274592	0.475992	0.94489	1
cbcl_q22_p	Disobedient at home Desobedece en casa	Child Mental Health	0.0210845	0.0296993	0.477879	0.94489	1
neighborhood1r_p	I feel safe walking in my neighborhood, day or night. Me siento seguro(a) caminando por mi vecindario, de d√≠a o de noche.	Culture/Environment	0.0178679	0.0251931	0.478368	0.94489	1
fam_enviro5_p	Family members often criticize each other. /Los miembros de la familia con frecuencia se critican unos a otros.	Culture/Environment	-0.0578372	0.0815984	0.478446	0.94489	1
ksads_15_97_p	Duration (at least 6 months) ODD, Past	Child Mental Health	0.0635769	0.0899081	0.479484	0.94489	1
eatq_attachment_p	Is afraid of the idea of me dying or leaving her/him. / Le asusta la idea de que me muera o lo/a deje.	Child Mental Health	-0.0204085	0.0289308	0.480678	0.94489	1
blood_pressure_dia_mean	Mean Diastolic	Physical Health	0.0316562	0.0450331	0.482382	0.94489	1
reshist_addr1_coi_z_he_nat	Z-scores, health and environment domain, nationally-normed: Weighted average of health and environment domain component indicator z-scores, nationally normed.	Culture/Environment	0.0284497	0.0404963	0.482753	0.94489	1
bisbas16_y	Nobody can stop me when I want something.	Child Mental Health	-0.0207692	0.0296131	0.483219	0.94489	1
sag_miss_school_unexcuse_p	How many days did your child miss school without an acceptable excuse during the past 4 weeks? / √Ç¬øCu√É¬°ntos d√É¬≠as falt√É¬≥ su hijo/a a la escuela sin una excusa aceptable durante las √É¬∫ltimas 4 semanas?	Culture/Environment	-0.0210054	0.0299538	0.48328	0.94489	1
screentime_sq1	Is there a TV set or an Internet connected electronic device (computer, iPad, phone) in your bedroom?	Screen Time	-0.053234	0.0759439	0.483325	0.94489	1
ksads_ptsd_raw_770_p	Learned about the sudden unexpected death of a loved one	Child Mental Health	-0.0534297	0.0764248	0.48448	0.94489	1
reshist_addr1_coi_zhe_hlthins	Health and Environment Domain Ozone concentration: Percentage individuals ages 0-64 with health insurance coverage, transformed to z-scores.	Culture/Environment	0.0278145	0.0399726	0.486928	0.94489	1
cbcl_q09_p	Can't get their mind off certain thoughts; obsessions	Child Mental Health	0.0207173	0.0298057	0.487137	0.94489	1
cbcl_q80_p	Stares blankly Se queda con la mirada fija, mirando al vac√≠o	Child Mental Health	-0.0206755	0.0297503	0.487207	0.94489	1
eatq_finish_hw_p	Usually finishes her/his homework before it's due. / 37) Normalmente termina su tarea antes de tener que entregarla.	Child Mental Health	-0.0205671	0.0295978	0.487263	0.94489	1
bkfs_dt_tfat	dt_tfat	Physical Health	0.0262434	0.0377869	0.487585	0.94489	1
asr_q02_p	I make good use of my opportunities Aprovecho bien mis oportunidades	Family Mental Health	-0.0197466	0.0284987	0.488507	0.94489	1
reshist_addr1_adi_unemp	Residential history derived - Area Deprivation Index: Percentage of civilian labor force population aged >=16 y unemployed (unemployment rate) 1	Culture/Environment	0.0322533	0.0465726	0.488989	0.94489	1
nsc_p_ss_mean_3_items	Neighborhood Safety Protocol: Mean of Parent Report, (neighborhood1r_p + neighborhood2r_p + neighborhood3r_p)/3; Validation: No minimum	Culture/Environment	0.0170346	0.0246254	0.489278	0.94489	1
asr_q56a_p	Aches or pains (not stomach or headaches) Dolores o molestias (sin que sean del est√≥mago o dolores de cabeza)	Family Mental Health	0.0167455	0.0242441	0.489974	0.94489	1
parent_rules_q8	Are these the same rules for all family members? / ¬øEstas reglas son las mismas para todos los miembros de la familia?	Substance	-0.0212453	0.0307777	0.490162	0.94489	1
poa_nihtb_5_y	I felt enthusiastic Definition of enthusiastic: very excited.	Child Mental Health	-0.0214795	0.0311488	0.490601	0.94489	1
sleepdisturb11_p	After waking up in the night, the child has difficulty to fall asleep again. Despu√©s de despertarse en la noche, el ni√±o / la ni√±a tiene dificultad para quedarse dormido(a) de nuevo.	Physical Health	0.0204981	0.0297466	0.490897	0.94489	1
school_5_y	There are lots of chances for students in my school to get involved in sports, clubs, or other school activities outside of class.¬†	Culture/Environment	0.0203833	0.0297697	0.493668	0.945604	1
asr_q75_p	I am too shy or timid Soy demasiado t√≠mido(a)	Family Mental Health	-0.0182887	0.0267298	0.494002	0.945604	1
pain_last_month	Over the past month, have you had any aches or pains in your body?	Physical Health	0.045699	0.0668268	0.494075	0.945604	1
bisbas9_y	When I am doing well at something, I like to keep doing this.	Child Mental Health	-0.0202281	0.0295888	0.494336	0.945604	1
reshist_addr1_coi_zed_math	Educational Domain Third grade reading proficiency: Percentage third graders scoring proficient on standardized math tests, converted to NAEP scale score points, transformed to z-scores.	Culture/Environment	-0.0330432	0.0483524	0.494752	0.945604	1
asr_q95_p	I have a hot temper Me dan rabietas o tengo mal genio	Family Mental Health	-0.016873	0.024756	0.495727	0.946134	1
screentime_smq_account	On (screentime_smq_use_most), is your account public or private?	Screen Time	0.0544327	0.0800892	0.496726	0.946709	1
screentime_online_3_p	I worry that my child will post inappropriate things (foul language promiscuous content post condoning violence etc.) online. Me preocupa que mi hijo/a publique cosas inapropiadas (lenguaje vulgar contenido promiscuo condonaci?n de un acto de violencia etc.) en l?nea.	Screen Time	0.0201064	0.0296428	0.497714	0.947262	1
cbcl_q90_p	Swearing or obscene language Dice groser√≠as, usa lenguaje obsceno	Child Mental Health	0.0197951	0.0292689	0.498964	0.948312	1
asr_scr_antisocial_r	Antisocial Personality Problems ASR DSM-5-Oriented Scale (raw score)	Family Mental Health	-0.0176695	0.0262291	0.500714	0.950307	1
bpm_18_y	I am unhappy, sad, or depressed	Child Mental Health	0.0198613	0.0297293	0.504218	0.953229	1
demo_prnt_income_v2_l	How much did you earn, before taxes and other deductions, during the past 12 months? ¬øCu√°l fue su ingreso, antes de impuestos y otras deducciones, en los altimos 12 meses?	Demographics	-0.0123273	0.0184833	0.505332	0.953229	1
ksads_odd_raw_458_p	Was there ever a time that your child often refused to do the things grownups asked?	Child Mental Health	0.0565447	0.0848928	0.505365	0.953229	1
upps16_y	I try to take a careful approach to things.	Child Mental Health	0.0195503	0.0293889	0.506028	0.953229	1
ksads_18_117_p	Symptom - Poor Eye Contact Past	Child Mental Health	-0.0719665	0.10842	0.506836	0.953229	1
ksads_cdr_1087_p___5th	Please review the symptoms you endorsed in the current and past questions and mark all the grades your child did these things. Stole things worth $20 or more (5th, 5th)	Child Mental Health	0.0593819	0.0897497	0.508202	0.953229	1
cbcl_q83_p	Stores up too many things they don't need	Child Mental Health	0.0195952	0.0296115	0.508258	0.953229	1
ksads_odd_raw_1042_pTRAN	How long did the things we've just talked about last back then? Please enter weeks; months; or years.	Child Mental Health	-0.0393134	0.0593589	0.508285	0.953229	1
gish_m8_p	He plays sports with girls (but not boys) Practica deportes con ni√±as (pero no con ni√±os)	Physical Health	0.0275633	0.041812	0.510005	0.953229	1
gen_child_behav_10	Has your child had times when his/her thoughts and ideas came so fast that he/she couldn't get them all out, or they came so quickly others complained that they couldn't keep up with your child's ideas? ¬øSu ni√±o(a) ha tenido momentos en los que sus pensamientos e ideas surg√≠an tan r√°pidamente que no pod√≠a expresarlos todos o que surg√≠an con tal rapidez que otras personas se quejaban de que no pod√≠an seguirle el paso a sus ideas?	Child Mental Health	0.0197244	0.0299543	0.510352	0.953229	1
mctq_sdf_calc	Sleep duration, freeday	Physical Health	0.0194517	0.0295801	0.510928	0.953229	1
fam_enviro4r_p	Family members hardly ever lose their tempers. /Los miembros de la familia dificilmente pierden su temperamento.	Culture/Environment	-0.050156	0.0763599	0.511286	0.953229	1
fes_21_p	We put a lot of energy into what we do at home.Ponemos mucha energ?a en lo que hacemos en casa.	Culture/Environment	0.0595178	0.0907171	0.511772	0.953229	1
ksads_14_419_p	Symptom - Acts like driven by a motor Past	Child Mental Health	0.0767747	0.117259	0.512633	0.953229	1
asr_q100_p	I have trouble sleeping No duermo bien	Family Mental Health	0.0161387	0.0246582	0.512995	0.953229	1
gish_p_ss_f_sum2	GISH Female Sum V2 Sum all female values = (gish_f1_p plus gish_f2_p plus gish_f3_p plus gish_f4_p plus gish_f5_p plus gish_f6_p plus gish_f7_p plus gish_f8_p plus gish_f10_p plus gish_f12_p plus gish_f13_p plus gish_f14_p)Validation: All items must be answered	Physical Health	-0.0543662	0.0830721	0.513913	0.953229	1
cbcl_scr_syn_anxdep_r	AnxDep CBCL Syndrome Scale (raw score) = cbcl_q14_p and cbcl_q29_p and cbcl_q30_p and cbcl_q31_p and cbcl_q32_p and cbcl_q33_p and cbcl_q35_p and cbcl_q45_p and cbcl_q50_p and cbcl_q52_p and cbcl_q71_p and cbcl_q91_p and cbcl_q112_p	Child Mental Health	0.0228452	0.0350076	0.514196	0.953229	1
phs_2_y	How much do you think people risk harming themselves (physically or in other ways) if they take one or two drinks nearly every day?	Substance	-0.0199065	0.0307369	0.517355	0.953346	1
ksads_9_868_p	Diagnosis - Specific Phobia ŒæPAST (F40.2XX)	Child Mental Health	-0.0536878	0.0832256	0.518871	0.953346	1
ple_separ_y	Parents separated or divorced?	Culture/Environment	0.0432028	0.0670325	0.519248	0.953346	1
ksads_14_414_p	Symptom - Avoids tasks requiring attention Past	Child Mental Health	0.0784716	0.121895	0.519728	0.953346	1
reshist_addr1_traffic_count	Average Annual Daily Traffic Counts at current address #1	Culture/Environment	0.0290575	0.0451658	0.520358	0.953346	1
ple_sib_y	Brother or sister left home?	Culture/Environment	-0.0558551	0.0870691	0.521196	0.953346	1
aeq_section_q01	Alcohol helps a person relax, feel happy, feel less tense, and can keep a person's mind off of mistakes at school or work.	Substance	-0.0190565	0.0297171	0.52148	0.953346	1
ksads_14_415_p	Symptom - Often loses things Past	Child Mental Health	0.0729508	0.114213	0.523	0.953346	1
poa_nihtb_8_y	I felt energetic.	Child Mental Health	0.0195666	0.0308425	0.525947	0.953346	1
cbcl_q01_p	Acts too young for their age	Child Mental Health	0.0188012	0.029644	0.526047	0.953346	1
bpm_2_y	I argue a lot	Child Mental Health	0.0189906	0.0299695	0.526424	0.953346	1
ple_move_y	Family moved?	Culture/Environment	0.0399215	0.0631202	0.527082	0.953346	1
ple_school_fu2_p	How much did the event affect your child? ¬øCu√°nto afect√≥ el evento a su ni√±o(a)?	Culture/Environment	-0.0324589	0.0514697	0.52864	0.953346	1
ptu_n_y	How do you think your CLOSE FRIENDS feel (or would feel) about YOU doing each of the following things? Trying prescription use of tranquilizers to relax people (such as Xanax or Ativan) in a way a doctor did not direct you to use it once or twice	Substance	-0.0248678	0.0394778	0.528966	0.953346	1
screentime_sq2_outside	What do you usually do with your phone when you are ready to go to sleep? Do you Put it outside of the room where I sleep	Screen Time	-0.0892229	0.141835	0.529308	0.953346	1
asr_q78_p	I have trouble making decisions Me cuesta trabajo tomar decisiones	Family Mental Health	-0.0174869	0.0278135	0.529659	0.953346	1
asr_q28_p	I get along badly with my family Me llevo mal con mi familia	Family Mental Health	0.0173858	0.0276696	0.52992	0.953346	1
asr_q80_p	I stand up for my rights Defiendo mis derechos	Family Mental Health	0.0171425	0.0273222	0.530511	0.953346	1
eatq_laugh_control_p	Is able to stop him/herself from laughing at inappropriate times. / Puede evitar re__rse en momentos inapropiados.	Child Mental Health	-0.0186035	0.0296885	0.531024	0.953346	1
cbcl_q38_p	Gets teased a lot Los dem√°s se burlan de √©l/ella a menudo	Child Mental Health	0.0184657	0.0295529	0.532194	0.953346	1
ksads_adhd_raw_1008_p	Back in September 2008, did your child often have trouble waiting for his/her turn or waiting for other things?	Child Mental Health	0.0768438	0.123116	0.532525	0.953346	1
medhx_1a_l	During the past year, has your child been to see a doctor, nurse, nurse practitioner, dentist, or any other health professional like that, OTHER than for regular checkups? En el √∫ltimo a√±o, ¬øsu ni√±o(a) ha visto a un m√©dico, enfermero(a), dentista o alg√∫n otro profesional similar de la salud, por alg√∫n motivo DISTINTO a sus chequeos peri√≥dicos?	Physical Health	-0.0424972	0.0682975	0.533787	0.953346	1
ple_new_sib_fu2_p	How much did the event affect your child? ¬øCu√°nto afect√≥ el evento a su ni√±o(a)?	Culture/Environment	-0.0458583	0.073687	0.534894	0.953346	1
ple_p_ss_total_good	Total Number of Good Events : Validation: No Minimum	Culture/Environment	-0.0180302	0.0290529	0.534976	0.953346	1
asr_q04_p	I work up to my ability Trabajo a mi m√°xima capacidad	Family Mental Health	-0.0175191	0.0282674	0.53553	0.953346	1
asr_q117_p	I have trouble managing my money or credit card Me cuesta trabajo manejar el dinero o las tarjetas de cr√©dito	Family Mental Health	0.0163895	0.0264728	0.535984	0.953346	1
prosocial_q2_y	I am helpful if someone is hurt, upset, or feeling sick.	Culture/Environment	0.0181043	0.0292981	0.536732	0.953346	1
eatq_dark_scared_p	Feels scared when entering a darkened room at night. / Le da miedo entrar en una habitaci__n oscura por la noche.	Child Mental Health	-0.0183409	0.0297036	0.537041	0.953346	1
gish_f3_y	How much have you had the wish to be a boy?	Physical Health	0.0255727	0.0414824	0.53781	0.953346	1
bpm_8_y	I disobey at school. (Interviewer: Please select "Not True" when participant is not in school at the time of the assessment.)	Child Mental Health	0.0184174	0.0298988	0.538016	0.953346	1
ksads_14_420_p	Symptom - Difficulty playing quietly Past	Child Mental Health	0.0686287	0.111468	0.538104	0.953346	1
fit_ss_fitbit_totalsteps	Fitbit based number of steps for the day FROM DAILY LEVEL SUMMARY	Physical Health	-0.0234936	0.0381454	0.538149	0.953346	1
ple_new_job_y	Parent/caregiver got a new job?	Culture/Environment	-0.0390868	0.063513	0.538281	0.953346	1
reshist_addr1_p1tot	Residential history derived - Uniform Crime Reports: total adult offenses 1	Culture/Environment	0.0102359	0.0166292	0.538546	0.953346	1
bisbas5r_y	I do not become fearful or nervous, even when something bad happens to me.	Child Mental Health	0.016344	0.0265873	0.538848	0.953346	1
reshist_state_mj_laws_med	Dummy code created from reshist_state_mj_law. Medical versus not	Culture/Environment	0.158776	0.259068	0.53996	0.953856	1
gish_f7_p	She plays sports with boys (but not girls) Practica deportes con ni√±os (pero no con ni√±as)	Physical Health	0.0262955	0.0429426	0.540542	0.953856	1
pds_f6_y	If yes, how old were you when you started to menstruate?	Physical Health	0.0349221	0.0572152	0.542122	0.954761	1
comc_ss_control_p	Control Sum Score mean(comc_phenx_skIp_p, comc_phenx_graffItI_p, comc_phenx_dIsrespect_p, comc_phenx_fIght_p, comc_phenx_budget_p) 999 (dont know) converted to 3 In summary score calculatIon ValIdatIon: MInImum of 1 Item must be answered	Culture/Environment	0.0140119	0.0230054	0.542693	0.954761	1
screentime_smq_youtube	YouTube	Screen Time	-0.0210998	0.0346863	0.543165	0.954761	1
fes_79r_p	Money is not handled very carefully in our family.En nuestra familia el dinero no se maneja con mucho cuidado.	Culture/Environment	0.0550115	0.0915558	0.547939	0.961906	1
ple_y_ss_affected_good_sum	How Much Affected Good - Sum : Validation: No Minimum	Culture/Environment	-0.0176071	0.0293682	0.548934	0.962264	1
blood_pressure_pulse_avg	Values for pulse, averaged to compute mean pulse and blood pressure across 3 time points	Physical Health	-0.0268564	0.0450802	0.551581	0.962264	1
asr_q73_p	I meet my responsibilities to my family Cumplo con las responsabilidades familiares	Family Mental Health	-0.016117	0.0270925	0.552042	0.962264	1
abcl_scr_sub_use_r_mean	Mean Substance Use (Raw Score)	Family Mental Health	-0.0199524	0.0335444	0.552232	0.962264	1
eatq_makes_fun_p	Makes fun of how other people look. / Se burla de la apariencia de los dem__s.	Child Mental Health	0.0176869	0.0298004	0.552947	0.962264	1
screentime_pmum_short_1_p	My child sneaks using screen media.Mi hijo/a utiliza medios en pantalla a escondidas.	Screen Time	-0.0176948	0.0298792	0.553816	0.962264	1
ksads_asd_raw_558_p	In the past two weeks, how often did your child do unusual body movements like hand flapping, head weaving, body rocking, or body spinning?	Child Mental Health	0.0182883	0.0308977	0.554038	0.962264	1
screentime_8_wknd_composit	On a typical weekend day: Watch or stream videos or live stream (such as YouTube, Twitch)?¬†	Screen Time	-0.0172297	0.0291452	0.554525	0.962264	1
comc_phenx_help_p	People around here are willing to help their neighbors. / La gente de por aqu√É¬≠ est√É¬° dispuesta a ayudar a sus vecinos.	Culture/Environment	0.0135598	0.0231459	0.558277	0.962314	1
ple_step_y	Got new stepmother or stepfather?	Culture/Environment	0.0479706	0.0819678	0.558388	0.962314	1
screentime_pmum_short_2_p	Screen media is all that my child seems to think about.Parece que mi hijo/a s?lo piensa en los medios en pantalla.	Screen Time	-0.0172218	0.0294317	0.558555	0.962314	1
peq_rumor_vic	A kid tried to damage my social reputation by spreading rumors about me	Culture/Environment	-0.0172922	0.0295771	0.558898	0.962314	1
ksads_bd_raw_162_tTRAN	How long did it last back then? Please enter days, weeks, or months.	Child Mental Health	0.040035	0.0684349	0.559147	0.962314	1
asr_q12_p	I feel lonely Me siento solo(a)	Family Mental Health	0.0147896	0.0253276	0.559428	0.962314	1
eatq_impulse_p	Is more likely to do something s/he shouldn't do the more s/he tries to stop her/himself. / Es m__s probable que haga algo que no deber__a hacer aunque trate mucho de evitarlo.	Child Mental Health	-0.0173751	0.0297835	0.559744	0.962314	1
ksads_15_441_p	Symptom - Spiteful or vindictive Past	Child Mental Health	0.0737612	0.126628	0.560227	0.962314	1
reshist_addr1_coi_zed_college	Educational Domain Early childhood education enrollment: Percentage 18-24 year-olds enrolled in college within 25-mile radius, transformed to z-scores.	Culture/Environment	-0.0194463	0.0335657	0.562678	0.964241	1
ptu_d_y	How do you think your CLOSE FRIENDS feel (or would feel) about YOU doing each of the following things? Trying one or two cigarettes	Substance	-0.0178918	0.0309569	0.563409	0.964241	1
fes_22_p	It's hard to blow off steam at home without upsetting somebody.Es dif?cil desahogarse en casa sin que alguien se moleste.	Culture/Environment	0.0468284	0.081063	0.56348	0.964241	1
ple_ill_fu2_y	How much did the event affect you?	Culture/Environment	0.0405284	0.0702144	0.564438	0.964662	1
ksads_dp_raw_98_t	In the past two weeks, how often have you felt annoyed, irritable, or cranky, with the cranky feeling lasting most of the day?	Child Mental Health	0.0173239	0.0301505	0.565693	0.965592	1
asr_scr_external_r	Externalizing Problems ASR Syndrome Scale (raw score)	Family Mental Health	-0.0144944	0.0253701	0.567951	0.965878	1
ksads_bd_raw_119_p	In the past two weeks, how often, without using drugs, did your child feel like they were high or super happy for no particular reason, with the over the top good feeling lasting four or more hours?	Child Mental Health	0.017901	0.0313372	0.567954	0.965878	1
bpm_y_scr_totalprob_r	Raw Score: bpm_1_y plus bpm_2_y plus bpm_3_y plus bpm_4_y plus bpm_5_y plus bpm_6_y plus bpm_7_y plus bpm_8_y plus bpm_9_y plus bpm_10_y plus bpm_11_y plus bpm_12_y plus bpm_13_y plus bpm_14_y plus bpm_15_y plus bpm_16_y plus bpm_17_y plus bpm_18_y plus bpm_19_y; Validation: All items must be answered	Child Mental Health	0.018251	0.0320178	0.568778	0.965878	1
reshist_addr1_coi_zed_prxece	Educational Domain High-quality early childhood education centers: Number of ECE centers within a 5-mile radius, converted to natural log units, transformed to z-scores.	Culture/Environment	0.0219214	0.0386545	0.570952	0.965878	1
comc_phenx_trusted_p	People in this neighborhood can be trusted. / La gente de este vecindario es de confianza.	Culture/Environment	-0.0159432	0.0281521	0.571332	0.965878	1
kbi_p_c_school_setting_l_public	Public school	Child Mental Health	0.046664	0.0825947	0.57209	0.965878	1
demo_prnt_prtnr_bio_l	Is your partner the child's biological parent? ¬øSu pareja es el padre o la madre biologico(a) del nin-o o de la nin-a?	Demographics	-0.0773436	0.136912	0.572131	0.965878	1
reshist_addr1_d1a	Residential history derived - gross residential density 1	Culture/Environment	-0.0267543	0.0474425	0.573107	0.965878	1
poa_nihtb_9_y	I felt able to concentrate.	Child Mental Health	0.0172125	0.0306244	0.574197	0.965878	1
peq_hit_vic	A kid hit, kicked, or pushed me in a mean way.	Culture/Environment	-0.016608	0.0295643	0.574384	0.965878	1
ksads_14_411_p	Symptom - Often doesn¬ä¬ó√àt seem to listen when spoken to Past	Child Mental Health	0.0649697	0.115895	0.575075	0.965878	1
screentime_smqa6	I use social media apps so much that it has had a bad effect on my schoolwork or job	Screen Time	-0.0193725	0.0346069	0.57578	0.965878	1
prodromal_9b_y	Strange skin feelings. Please CHOOSE THE NUMBER below the appropriate picture that shows us how much that bothered you when it happened.	Child Mental Health	-0.0507368	0.0906777	0.576728	0.965878	1
pds_m5_p	Has he begun to grow hair on his face? ¬øA su ni√±o le ha empezado a crecer vello en la cara?	Physical Health	-0.0231656	0.0414892	0.576814	0.965878	1
eatq_trouble_p	Worries about getting into trouble. / Se preocupa acerca de meterse en problemas.	Child Mental Health	0.0166041	0.0298143	0.577686	0.965878	1
ksads_odd_raw_1035_p	Did your child blame other people if he or she made a mistake or did something wrong?	Child Mental Health	0.0733388	0.131961	0.578374	0.965878	1
upps18_y	I like new, thrilling things, even if they are a little scary.	Child Mental Health	-0.0162579	0.0294014	0.580388	0.965878	1
sup_7_y	Have you had times when your thoughts and ideas came so fast that you couldn't get them all out, or they came so quickly that others complained that they couldn't keep up with your ideas?	Child Mental Health	0.016728	0.0302512	0.580396	0.965878	1
comc_phenx_share_values_p	People in this neighborhood do not share the same values. / La gente de este vecindario no comparte los mismos valores.	Culture/Environment	-0.0171118	0.0310298	0.581449	0.965878	1
ksads_cdr_467_p	Was there ever a time that your child often told lies?	Child Mental Health	0.0457565	0.0832078	0.582384	0.965878	1
ksads_phobia_raw_230_p	Over the past two weeks, how often has your child avoided or tried to avoid flying or receiving an injection?	Child Mental Health	0.0231321	0.0420957	0.582863	0.965878	1
cbcl_q11_p	Clings to adults or too dependent Es demasiado dependiente o apegado(a) a los adultos	Child Mental Health	0.0162866	0.0298047	0.584864	0.965878	1
abcl_scr_prob_withdrawn_r	Withdrawn/Depressed Syndrome Scale (Raw Score)	Family Mental Health	-0.0168996	0.0309482	0.585382	0.965878	1
bpm_1_y	I act too young for my age	Child Mental Health	-0.0165466	0.0304256	0.586659	0.965878	1
gish_f6_p	She imitates male characters seen on TV or in the movies Imita a personajes del sexo masculino que aparecen en televisi√≥n o en las pel√≠culas	Physical Health	0.022887	0.0423605	0.589197	0.965878	1
eatq_p_ss_fear	PhenX Early Adolescent Temperament Q - Parent fear mean(eatq_phenx_trouble_p, eatq_phenx_attachment_p, eatq_phenx_ball_scared_p, eatq_phenx_dark_scared_p, eatq_phenx_alone_p, eatq_phenx_worry_p)	Child Mental Health	0.0164134	0.0306883	0.592867	0.965878	1
prodromal_9_y	Do you sometimes get strange feelings on or just beneath your skin, like bugs crawling?	Child Mental Health	-0.0438198	0.0820723	0.593399	0.965878	1
peq_ss_relational_aggs	Peer Experiences: Relational Aggression Summary Score; sum(peq_left_out_perp, peq_invite_perp, peq_exclude_perp); Validation: All items must be answered	Culture/Environment	-0.0158227	0.029631	0.593446	0.965878	1
fam_enviro9r_p	In our family, we believe you don't ever get anywhere by raising your voice. /En nuestra familia, creemos que no se llega a nada levantando la voz.	Culture/Environment	-0.0444316	0.0832392	0.593493	0.965878	1
demo_yrs_2a_l	Does your child's religion have rules forbidding the use of alcohol? ¬øLa religion de su nin-o(a) tiene reglas que proh√≠ben el uso del alcohol?	Demographics	0.0418857	0.0785021	0.593645	0.965878	1
tlfb_list_l2___12	What other drugs have you heard of? 12, Other	Substance	-0.0580527	0.109032	0.594423	0.965878	1
eatq_enjoy_p	Often does not seem to enjoy things as much as his/her friends. / A menudo no parece disfrutar de las cosas tanto como sus amigos/as.	Child Mental Health	-0.0157966	0.0298101	0.596272	0.965878	1
ple_y_ss_affect_sum	How Much Affected - Sum : Validation: No Minimum	Culture/Environment	0.0157297	0.0296918	0.596376	0.965878	1
eatq_p_ss_surgency	PhenX Early Adolescent Temperament Q - Parent surgency mean(eatq_phenx_africa_p, eatq_phenx_ski_slope_p, eatq_phenx_city_move_p, eatq_phenx_sea_dive_p, eatq_phenx_travel_p, eatq_phenx_race_car_p, eatq_phenx_school_excite_p, eatq_phenx_energized_p, eatq_phenx_rides_scared_p)	Child Mental Health	-0.0165975	0.0313594	0.596729	0.965878	1
menstrualcycle5_p	Do they experience premenstrual irritability, fatigue, tearfulness, etc., which start before their period and stop within a few days of bleeding?	Physical Health	-0.0322862	0.0609538	0.59674	0.965878	1
caff_24	Has your child consumed a caffeinated beverage (such as Mountain Dew, Coke, Pepsi, Barq's root beer, energy drink like Red Bull or Monster, coffee or espresso or green tea, black tea, or sweet tea) in the last 24 hours?	Physical Health	0.0424995	0.0806761	0.598338	0.965878	1
dim_matrix_q3	How often do the following people treat you unfairly or negatively because of your ethnic background? Other students:	Culture/Environment	0.0159002	0.0302031	0.598685	0.965878	1
asr_q114_p	I fail to pay my debts or meet other financial responsibilities No pago mis deudas ni me hago cargo de responsabilidades financieras	Family Mental Health	-0.0143742	0.027307	0.598724	0.965878	1
ksads_14_86_p	Symptom - Difficulty remaining seated Past	Child Mental Health	-0.0483802	0.0919501	0.598779	0.965878	1
ksads_14_87_p	Symptom - Difficulty remaining seated for more than one school year Past	Child Mental Health	-0.0483802	0.0919501	0.598779	0.965878	1
ksads_adhd_raw_1005_p	Back in September 2008, was your child constantly on the go and moving from one place to another?	Child Mental Health	0.0660406	0.125634	0.599126	0.965878	1
ksads_15_96_p	Symptom - Often disobeys rules/requests Past	Child Mental Health	0.0406705	0.0777818	0.601059	0.965878	1
bisbas12_y	I get really excited when I see an opportunity to get something I like.	Child Mental Health	0.0153305	0.0293137	0.601089	0.965878	1
pps_y_ss_severity_score	Prodromal Psychosis: Severity Score Sum: (prodromal_1b_y, prodromal_2b_y, prodromal_3b_y, prodromal_4b_y, prodromal_5b_y, prodromal_6b_y, prodromal_7b_y, prodromal_8b_y, prodromal_9b_y, prodromal_10b_y, prodromal_11b_y, prodromal_12b_y, prodromal_13b_y, prodromal_14b_y, [prodromal_15b_y, prodromal_16b_y, prodromal_17b_y, prodromal_18b_y, prodromal_19b_y, prodromal_20b_y, prodromal_21b_y) + (pps_y_ss_ bother_n_1), If this score = ", then score = pps_y_ss_number; No minimum number of answers to be valid	Child Mental Health	-0.0154128	0.0295568	0.602139	0.965878	1
asr_q112_p	I worry a lot Me preocupo mucho	Family Mental Health	-0.0131099	0.0251836	0.602803	0.965878	1
school_2_y	In my school, students have lots of chances to help decide things like class activities and rules.	Culture/Environment	-0.0152604	0.0293982	0.603793	0.965878	1
ksads_eatingdis_raw_358_p	These next questions are about your child's eating habits and feelings about his or her shape and weight. In the past two weeks, how often has your child been preoccupied with gaining weight or worrying a lot about being fat?	Child Mental Health	0.0160237	0.0309727	0.60502	0.965878	1
asr_q96_p	I think about sex too much Pienso demasiado en sexo	Family Mental Health	0.014621	0.0283234	0.605799	0.965878	1
screentime_1_wknd_composit_p	On a typical WEEKEND DAY, how much TIME does your child spend on a computer, cellphone, tablet, or other electronic device?/ En un t√≠pico DIA DE FIN DE SEMANA, ¬øcu√°nto TIEMPO pasa su ni√±o(a) usando una computadora, un tel√©fono celular, una tableta u otro dispositivo electr√≥nico? Hours/ Horas¬†	Screen Time	-0.014378	0.0278676	0.606	0.965878	1
reshist_addr1_no2_2016_aavg	Residential history derived - annual average of NO2 in 2016 at primary residential address at 1x1km2	Culture/Environment	-0.0145117	0.0281152	0.606032	0.965878	1
neighborhood3r_p	My neighborhood is safe from crime. Mi vecindario est√° a salvo de la delincuencia.	Culture/Environment	0.0129836	0.0251671	0.606051	0.965878	1
cbcl_q43_p	Lying or cheating Dice mentiras o hace trampas	Child Mental Health	0.0152672	0.0297867	0.608357	0.965878	1
fes_7r_p	We spend most weekends and evenings at home.Pasamos la mayor?a de los fines de semana y las noches en casa.	Culture/Environment	-0.0457982	0.0894775	0.608762	0.965878	1
kbi_p_c_best_friend_len_l	How long has your child been friends with this best friend? ¬øHace cu√°nto tiempo que su ni√±o(a) es amigo(a) de este mejor amigo o amiga?	Child Mental Health	-0.0188584	0.0369375	0.609799	0.965878	1
asr_q09_p	I can't get my mind off certain thoughts No puedo sacarme de la mente ciertos pensamientos, obsesiones	Family Mental Health	0.0138437	0.0271712	0.610509	0.965878	1
abcl_scr_prob_rulebreak_r	Rule-Breaking Behavior Syndrome Scale (Raw Score)	Family Mental Health	-0.015857	0.0311213	0.610687	0.965878	1
dim_matrix_q5	I feel that I am not wanted in American society:	Culture/Environment	-0.0153903	0.030273	0.61129	0.965878	1
sag_days_skip_school	How many days did you skip school without an excuse during the past 4 weeks? <u> Do not count days that were excused, like when school is on vacation or you have a note from your parent or doctor.</u>	Culture/Environment	0.0151341	0.0298195	0.611887	0.965878	1
asr_scr_avoidant_r	Avoidant Personality Problems ASR DSM-5-Oriented Scale (raw score)	Family Mental Health	0.0129895	0.025597	0.61197	0.965878	1
screentime_sq4	Play video games	Screen Time	-0.0144264	0.0284421	0.612093	0.965878	1
asr_scr_attention_r	Attention Problems ASR Syndrome Scale (raw score)	Family Mental Health	0.0125209	0.0247638	0.613276	0.965878	1
asr_q41_p	I am impulsive or act without thinking Soy impulsivo(a); act√∫o sin pensar	Family Mental Health	0.0138151	0.0273691	0.613831	0.965878	1
meeq_section_q01	Marijuana makes it harder to think and do things (harder to concentrate or understand; slows people down when they move; harder to remember things).	Substance	0.0158034	0.0313399	0.614189	0.965878	1
peq_threat_vic	A kid threatened to hurt or beat me up.	Culture/Environment	0.0148502	0.0295549	0.615432	0.965878	1
meeq_section_q05	Marijuana generally has bad effects on a person (people become angry or careless; after feeling high a person feels down).	Substance	0.015835	0.0315713	0.616083	0.965878	1
ple_mh_fu2_y	How much did the event affect you?	Culture/Environment	0.0459389	0.0919124	0.618122	0.965878	1
ple_sib_fu2_p	How much did the event affect your child? ¬øCu√°nto afect√≥ el evento a su ni√±o(a)?	Culture/Environment	0.0500712	0.100343	0.618778	0.965878	1
gish_f1_p	Her favorite playmates are Sus compa√±eros favoritos de juego son:	Physical Health	0.0204117	0.0413296	0.621576	0.965878	1
reshist_addr1_coi_zhe_food	Health and Environment Domain Access to green space: Percentage households without a car located further than a half-mile from the nearest supermarket, transformed to z-scores and multiplied by -1.	Culture/Environment	0.020271	0.0410706	0.621878	0.965878	1
ksads_14_422_p	Symptom - Difficulty waiting turn Past	Child Mental Health	0.055914	0.113567	0.622476	0.965878	1
eatq_try_focus_p	Has a difficult time tuning out background noise and concentrating when trying to study. / Tiene dificultades para ignorar el ruido de fondo y concentrarse cuando trata de estudiar.	Child Mental Health	-0.0145136	0.0294801	0.622583	0.965878	1
asr_q69_p	I am secretive or keep things to myself Soy muy reservado(a), me callo todo	Family Mental Health	-0.0126324	0.025878	0.625557	0.965878	1
screentime_phone2	I often use my phone for no particular reason	Screen Time	-0.0160311	0.032862	0.625785	0.965878	1
fes_77_p	Family members go out a lot.Los miembros de la familia salen mucho.	Culture/Environment	-0.0355666	0.0730793	0.626482	0.965878	1
eatq_alone_p	Is nervous being home alone. / Lo pone nervioso/a estar solo/a en casa.	Child Mental Health	0.0144019	0.0295967	0.626627	0.965878	1
ascq_section_q04	Parties are more enjoyable when a person is smoking.	Substance	-0.0144737	0.0297583	0.626789	0.965878	1
bis_y_ss_bas_fs	DESCRIPTION: BIS/BAS: BAS Fun Seeking bisbas17_y + bisbas18_y + bisbas19_y + bisbas20_y Validation: All items must be answered	Child Mental Health	0.0143146	0.0294587	0.627112	0.965878	1
parent_rules_q2	Do you have penalties for violating family rules about drinking?? / ¬øTiene sanciones establecidas por no respetar las reglas familiares con respecto al consumo de alcohol?	Substance	-0.0381329	0.0789091	0.628918	0.965878	1
school_10_y	There are lots of chances to be part of class discussions or activities.¬†	Culture/Environment	0.0143196	0.0297039	0.629839	0.965878	1
asr_q56h_p	Heart Pounding or racing Palpitaciones aceleradas	Family Mental Health	0.0129076	0.0267777	0.629894	0.965878	1
gish_y_ss_m_sum	Gish Male sum(gish_m1_y:gish_m4_y); Validation: All male items must be answered	Physical Health	-0.0203957	0.0423458	0.630235	0.965878	1
screentime_sq5	Play music	Screen Time	-0.0141806	0.0294753	0.630534	0.965878	1
screentime_phone5	I lose track of how much I am using my phone.	Screen Time	0.0159283	0.0331064	0.63054	0.965878	1
reshist_addr1_leadrisk_poverty	Percentage of individuals below -125 percent of poverty level in census tract of primary residential address	Culture/Environment	-0.0222633	0.0463348	0.631135	0.965878	1
bpm_10_y	I act without stopping to think	Child Mental Health	0.0143462	0.0299267	0.631761	0.965878	1
ksads_gad_raw_271_t	In the past two weeks, how often have you worried a super lot about a lot of different things?	Child Mental Health	0.0145993	0.0305167	0.632459	0.965878	1
gish_f2_p	Her favorite playmates are Sus compa√±eros favoritos de juego son:	Physical Health	0.0194697	0.0407007	0.632564	0.965878	1
cbcl_q58_p	Picks nose, skin, or other parts of body Mete el dedo en la nariz, se ara√±a la piel u otras partes del cuerpo	Child Mental Health	0.0141826	0.0296644	0.632667	0.965878	1
fes_62_p	Money and paying bills is openly talked about in our family.En nuestra familia se habla abiertamente del dinero y del pago de las cuentas.	Culture/Environment	0.0384257	0.0805393	0.633288	0.965878	1
bpmt_q14	Stubborn, sullen, or irritable.	Child Mental Health	-0.0269074	0.0565515	0.634527	0.965878	1
reshist_addr1_coi_zhe_green	Health and Environment Domain Extreme heat exposure: Percentage impenetrable surface areas such as rooftops, roads or parking lots, transformed to z-scores and multiplied by -1.	Culture/Environment	-0.0211567	0.044524	0.634918	0.965878	1
prodromal_2b_y	Strange sounds. Please CHOOSE THE NUMBER below the appropriate picture that shows us how much that bothered you when it happened.	Child Mental Health	-0.043147	0.0906877	0.635	0.965878	1
screentime_device_p__1	Does your child have their own device? /Tiene su hijo/a su propio dispositivo? 0 None of the above Ninguno de los anteriores 1 Cell phone Tel?fono celular	Screen Time	0.0385095	0.0811891	0.635272	0.965878	1
eatq_shy_meet_p	Feels shy about meeting new people. / Es t__mido/a para conocer gente nueva.	Child Mental Health	0.0141617	0.0298874	0.635704	0.965878	1
ple_y_ss_affected_bad_sum	How Much Affected Bad - Sum : Validation: No Minimum	Culture/Environment	0.013857	0.029247	0.635734	0.965878	1
reshist_addr1_leadrisk	Estimated lead risk in census tract of primary residential address (1-10 scale)	Culture/Environment	-0.0218674	0.0461633	0.635968	0.965878	1
fes_youth_q2	Family members rarely become openly angry.	Culture/Environment	0.0287152	0.0606748	0.636025	0.965878	1
medhx_4a_l	Has your child been to an emergency room since we last saw you?	Physical Health	-0.0443799	0.0941152	0.637249	0.965878	1
parent_monitor_q5_y	In an average week, how many times do you and your parents/guardians, eat dinner together?	Culture/Environment	-0.0140033	0.0296949	0.637314	0.965878	1
fes_37_p	We often go to the movies, sports events, camping, etc.A menudo vamos al cine, a eventos deportivos, a acampar, etc.	Culture/Environment	0.0370057	0.0786632	0.638047	0.965878	1
eatq_open_present_p	Opens presents before s/he is supposed to. / Abre los regalos antes de que se supone que lo haga.	Child Mental Health	0.014012	0.02984	0.638744	0.965878	1
ple_away_fu2_p	How much did the event affect your child? ¬øCu√°nto afect√≥ el evento a su ni√±o(a)?	Culture/Environment	0.0328038	0.0699575	0.639694	0.965878	1
reshist_addr1_svi_th2_20142018	Residential history derived - Census tract CDC SVI (percentile household composition theme) at primary residential address (ACS 2014-2018 5 yr avg)	Culture/Environment	0.021555	0.0463235	0.641953	0.965878	1
peq_ss_overt_victim	Peer Experiences: Overt Victimization Summary Score; sum(peq_chase_vic, peq_threat_vic, peq_hit_vic); Validation: All items must be answered	Culture/Environment	0.0137244	0.0295183	0.642054	0.965878	1
asr_q14_p	I cry a lot Lloro mucho	Family Mental Health	0.0131269	0.0284713	0.644844	0.965878	1
school_6_y	I feel safe at my school.¬†	Culture/Environment	-0.0135225	0.0295168	0.646942	0.965878	1
ksads_cdr_473_p	In the past two weeks, how often did your child get into physical fights with someone?	Child Mental Health	0.0143092	0.0312924	0.647563	0.965878	1
eatq_share_p	Likes to be able to share his/her private thoughts with someone else. / Le gusta poder compartir sus pensamientos privados con otros.	Child Mental Health	-0.0135976	0.0297452	0.647654	0.965878	1
ksads_9_35_p	Symptom - Marked fear of phobic object Past	Child Mental Health	-0.0304035	0.0666036	0.648042	0.965878	1
ksads_9_36_p	Symptom - PhobicObjectSpecialCase Past	Child Mental Health	-0.0304035	0.0666036	0.648042	0.965878	1
screentime_phone_yn	Do you have your own mobile phone, smart watch or ipod?	Screen Time	-0.0378507	0.0834295	0.650055	0.965878	1
ascq_section_q05	Smoking will make a person cough.	Substance	-0.0133786	0.0296913	0.652367	0.965878	1
ksads_phobia_raw_222_p	Mark below the things your child feels deathly afraid of and that always or almost always make your child super anxious:Heights	Child Mental Health	0.045018	0.100135	0.653018	0.965878	1
cbcl_q08_p	Can't concentrate, can't pay attention for long No puede concentrarse o prestar atenci√≥n por mucho tiempo	Child Mental Health	0.0132864	0.0295509	0.653072	0.965878	1
fam_enviro8_p	Family members often try to one-up or outdo each other./ Los miembros de la familia con frecuencia tratan de superar a los dem√°s.	Culture/Environment	0.0410351	0.0912949	0.653087	0.965878	1
school_15_y	Usually, school bores me.¬†	Culture/Environment	0.0132328	0.0294468	0.653239	0.965878	1
bpm_y_scr_external_r	Raw Score: bpm_2_y plus bpm_6_y plus bpm_7_y plus bpm_8_y plus bpm_15_y plus bpm_16_y plus bpm_17_y; Validation: All items must be answered	Child Mental Health	0.013847	0.0308969	0.654115	0.965878	1
mctq_sd_before_alarm	I regularly wake up BEFORE the alarm rings:	Physical Health	0.0299895	0.0670087	0.65448	0.965878	1
fes_72r_p	We are usually careful about what we say to each other.Normalmente tenemos cuidado con lo que nos decimos los unos a los otros.	Culture/Environment	0.0376776	0.0845264	0.655778	0.965878	1
ple_move_fu2_y	How much did the event affect you?	Culture/Environment	-0.0198113	0.0445308	0.656574	0.965878	1
nihtbx_picture_uncorrected	NIH Toolbox Picture Sequence Memory Test Age 8+ Form A v2.0 Uncorrected Standard Score	Cognition	-0.0136599	0.0307402	0.656865	0.965878	1
cbcl_q55_p	Overweight Tiene sobrepeso	Child Mental Health	0.0132954	0.0299218	0.656874	0.965878	1
mctq_msfsc_calc	Chronotype	Physical Health	-0.0142734	0.0322537	0.6582	0.965878	1
upps12_y	I enjoy taking risks.	Child Mental Health	0.0129253	0.0292526	0.65868	0.965878	1
bisbas2_y	I worry about making mistakes.	Child Mental Health	-0.013077	0.0296036	0.658757	0.965878	1
eatq_p_ss_affiliation	PhenX Early Adolescent Temperament Q - Parent affiliation; sum(eatq_phenx_care_p, eatq_phenx_share_p, eatq_phenx_spend_time_p, eatq_phenx_hugs_p, eatq_phenx_close_rel_p, eatq_phenx_friendly_p); Validation: Maximum of 1 item missing	Child Mental Health	0.0135861	0.0308586	0.659828	0.965878	1
fes_67_p	Family members sometimes attend courses or take lessons for some hobby or interest (outside of school).Los miembros de la familia a veces asisten a cursos o toman clases para alg?n pasatiempo o inter?s (fuera de la escuela).	Culture/Environment	-0.0331199	0.0753137	0.660112	0.965878	1
ple_mh_y	Family member had mental/emotional problem?	Culture/Environment	-0.0421648	0.0959844	0.660453	0.965878	1
reshist_addr1_adi_rent	Residential history derived - Area Deprivation Index: Median gross rent 1	Culture/Environment	-0.0192721	0.043887	0.660802	0.965878	1
mctq_sdw_calc	Sleep duration, workday	Physical Health	0.0131239	0.0299118	0.660918	0.965878	1
reshist_addr1_coi_zse_jobprox	Commute duration: Percentage workers commuting more than one hour one way, transformed to z-scores and multiplied by -1.	Culture/Environment	0.0185043	0.0422737	0.661817	0.965878	1
asr_q56b_p	Headaches Dolores de cabeza	Family Mental Health	0.0107139	0.0245274	0.662367	0.965878	1
nihtbx_reading_uncorrected	NIH Toolbox Oral Reading Recognition Test Age 3+ v2.0 Uncorrected Standard Score	Cognition	-0.0131766	0.0301825	0.662509	0.965878	1
ksads_9_38_p	Symptom - Active avoidance of phobic object Past	Child Mental Health	-0.0305585	0.0700407	0.662622	0.965878	1
upps22_y	I am a person who always gets the job done.	Child Mental Health	0.0128643	0.0295888	0.66381	0.965878	1
school_3_y	I get along with my teachers.¬†	Culture/Environment	0.0127283	0.029389	0.665023	0.965878	1
reshist_addr1_adi_edu_h	Residential history derived - Area Deprivation Index: Percentage of population aged >=25 y with at least a high school diploma 1	Culture/Environment	0.0213254	0.0492571	0.665287	0.965878	1
ksads_odd_raw_1034_p	Did your child sometimes do things on purpose to annoy other people?	Child Mental Health	0.056871	0.131733	0.66595	0.965878	1
sag_excused_absence_p	How many excused absences from school did your child have in the last 12 months? / √Ç¬øCu√É¬°ntas ausencias justificadas a la escuela tuvo su hijo/a en los √É¬∫ltimos 12 meses?	Culture/Environment	0.0125452	0.0290736	0.666183	0.965878	1
parent_rules_q5	Are these the same rules for all family members? /Estas reglas son las mismas para todos los miembros de la familia?	Substance	-0.0130582	0.0302658	0.666221	0.965878	1
su_crpf_avail_6	Is medical marijuana" (marijuana prescribed by a doctor) legal in your state?	Substance	-0.0584608	0.136432	0.668288	0.966367	1
fam_enviro3_p	Family members sometimes get so angry they throw things./ Los miembros de la familia algunas veces se enojan tanto que avientan cosas.	Culture/Environment	0.0529189	0.124023	0.669608	0.966367	1
bpm_4_y	I have trouble concentrating or paying attention	Child Mental Health	0.012753	0.0300025	0.670866	0.966367	1
eatq_care_p	Likes taking care of other people. / Le gusta cuidar de otras personas.	Child Mental Health	-0.01268	0.0298331	0.670889	0.966367	1
reshist_addr1_coi_zse_mhe	Social and Economic Domain: Median household income z-score	Culture/Environment	-0.019639	0.0462588	0.67139	0.966367	1
asr_q67_p	I have trouble making or keeping friends Me cuesta trabajo hacer o conservar amistades	Family Mental Health	0.0106825	0.0252086	0.671859	0.966367	1
sag_iep_current_p	Does your child currently have an Individualized Education Plan or IEP? / √Ç¬øSu hijo/a tiene actualmente un Plan de Educaci√É¬≥n Individualizado o IEP (por sus siglas en ingl√É¬©s)?	Culture/Environment	0.0311968	0.073666	0.671938	0.966367	1
medhx_ss_4b_p_l	How many times has he/she been to the emergency room in that past year?	Physical Health	-0.0125193	0.0296841	0.67329	0.966367	1
phs_6_y	How much do you think people risk harming themselves (physically or in other ways) if they smoking one or more packs of cigarettes per day?	Substance	-0.0129763	0.0307969	0.673583	0.966367	1
reshist_addr1_proxrd	Residential history derived - proximity to major roads, in meters 1	Culture/Environment	-0.0213467	0.0506699	0.673761	0.966367	1
ksads_9_40_p	Symptom - Impairment due to fear or avoidance of phobic object Past	Child Mental Health	0.046734	0.111326	0.674634	0.966367	1
screentime_vgaq2	I feel the need to play video games more and more.	Screen Time	0.0130567	0.0311469	0.675166	0.966367	1
kbi_p_c_spec_serv_l___10	Does your child receive special services at school? Click all that apply: ¬øSu ni√±o(a) recibe servicios especiales en la escuela? Seleccione todas las opciones que correspondan o apliquen: (10, Child does not receive special services Su ni√±o(a) no recibe servicios especiales)	Child Mental Health	-0.0266962	0.0639574	0.676382	0.966367	1
bpmt_q3	Fails to finish things he/she starts.	Child Mental Health	-0.0231627	0.0554855	0.676612	0.966367	1
demo_prnt_prtnr_v2_l	Do you have a partner? ¬øUsted tiene una pareja?	Demographics	-0.0370679	0.0890558	0.67724	0.966367	1
reshist_addr1_coi_zse_occ	Social and Economic Domain: High-skill employment z-score	Culture/Environment	-0.0199243	0.0479938	0.678252	0.966795	1
physical_activity1_y	During the past 7 days, on how many days were you physically active for a total of at least 60 minutes per day? (Add up all the time you spent in any kind of physical activity that increased your heart rate and made you breathe hard some of the time)	Physical Health	-0.012087	0.0293533	0.680578	0.969042	1
ple_new_sib_past_yr_y	Did this happen in the past year?	Culture/Environment	-0.0439406	0.107301	0.682167	0.969042	1
asr_scr_aggressive_r	Aggressive Behavior ASR Syndrome Scale (raw score)	Family Mental Health	-0.0096424	0.0236131	0.683162	0.969042	1
reshist_addr1_coi_zed_reading	Educational Domain School poverty: Percentage third graders scoring proficient on standardized reading tests, converted to NAEP scale score points, transformed to z-scores.	Culture/Environment	-0.0195076	0.0479232	0.684178	0.969042	1
abcl_scr_prob_internal_r	Internalizing (Raw Score)	Family Mental Health	-0.0116623	0.0286969	0.684782	0.969042	1
ksads_adhd_raw_404_p	In the past two weeks, how often has your child had trouble paying attention and keeping focused when he or she is working on their homework or other things that require concentration?	Child Mental Health	0.012435	0.0307632	0.686129	0.969042	1
pbp_ss_rule_break	Involvement with Rule Breaking/Delinquent Peers sum(pbp_skip_school, pbp_suspended, pbp_shop_lifted) Validation: Minimum of two items must be answered	Culture/Environment	-0.012319	0.0304816	0.686183	0.969042	1
srpf_y_ss_dfs	SRPF School Disengagement Subscale, Sum: school_15_y + school_17_y; Validation: All items must be answered	Culture/Environment	0.0118192	0.0293815	0.687562	0.969042	1
sleepdisturb24_p	The child feels unable to move when waking up in the morning. El ni√±o / la ni√±a siente que no puede moverse cuando se despierta en la ma√±ana.	Physical Health	-0.0118501	0.0296169	0.689141	0.969042	1
pds_p_ss_female_category_2	Pubertal Developmental Scale Parent: Female Category - based on sex at birth; pubertdev_sum_p_f = pubertdev_2_p plus pubertdev_f4_p; 1 - prepuberty - pubertdev_sum_p_f = 2 and pubertdev_f5b_p= 1; 2 - early puberty - pubertdev_sum_p_f = 3 and pubertdev_f5b_p = 1; 3 - mid puberty - pubertdev_sum_p_f > 3 and pubertdev_f5b_p = 1; 4 - late puberty - pubertdev_sum_p_f <= 7 and pubertdev_f5b_p = 4 ; 5 - post puberty - pubertdev_sum_p_f = 8 and pubertdev_f5b_p = 4 ; Validation: All items must be answered	Physical Health	-0.0162797	0.0406993	0.68931	0.969042	1
abcl_scr_adapt_friends_r	Adaptive Scale: Friends (Raw Score)	Family Mental Health	0.0138523	0.0346306	0.689317	0.969042	1
lmt_scr_perc_correct	Percentage correct of all 32 presented trials	Cognition	-0.0118931	0.0298084	0.689984	0.969042	1
reshist_addr1_coi_zed_ecenrol	Educational Domain High school graduation rate: Percentage 3- and 4-year-olds enrolled in nursery school, preschool or kindergarten, transformed to z-scores.	Culture/Environment	0.0200414	0.0506902	0.692776	0.969042	1
screentime_13_wknd_composit	On a typical weekend day: Edit photos or videos to post on social media.¬†	Screen Time	0.0116358	0.029505	0.693381	0.969042	1
reshist_addr1_coi_z_se_nat	Z-scores, social and economic domain, nationally-normed: Weighted average of social and economic domain component indicator z-scores, nationally normed.	Culture/Environment	-0.0182961	0.0464058	0.69359	0.969042	1
asr_q08_p	I have trouble concentrating or paying attention for long No puedo concentrarme o prestar atenci√≥n por mucho tiempo	Family Mental Health	0.010454	0.026599	0.694389	0.969042	1
screentime_device_p__0	Does your child have their own device? /Tiene su hijo/a su propio dispositivo? 0 None of the above Ninguno de los anteriores	Screen Time	-0.0456796	0.116772	0.69566	0.969042	1
screentime_pmum_short_3_p	It is hard for my child to stop using screen media.EA mi ni?o/a se le dificulta dejar de usar los medios en pantalla.	Screen Time	0.0114459	0.0292779	0.695909	0.969042	1
reshist_addr1_svi_crwd20142018	Residential history derived - Census tract CDC SVI (percentile % crowding subcomponent) at primary residential address (ACS 2014-2018 5 yr avg)	Culture/Environment	0.0185636	0.0474934	0.696101	0.969042	1
reshist_addr1_coi_z_coi_nat	Z-scores, overall COI, nationally-normed: Weighted average of three domain averaged z-scores (z_ED_nat, z_HE_nat, z_SE_nat), nationally normed.	Culture/Environment	-0.0182016	0.0465851	0.696209	0.969042	1
bpm_13_y	I am self-conscious or easily embarrassed	Child Mental Health	-0.0114151	0.0295371	0.699223	0.969042	1
ksads_phobia_raw_252_p	Was there ever another time in the past when your child was deathly afraid of any of the things below? Mark all that applySpiders	Child Mental Health	-0.0346069	0.0898935	0.700255	0.969042	1
screentime_smq_mg_chat	Multiplayer Videogame Online Chatting	Screen Time	-0.0127222	0.0332243	0.701878	0.969042	1
asr_scr_rulebreak_r	Rule-Breaking Behavior ASR Syndrome Scale (raw score)	Family Mental Health	-0.010184	0.026623	0.702162	0.969042	1
reshist_addr1_adi_perc	Residential history derived - Area Deprivation Index: national percentiles, higher means higher value of ADI 1	Culture/Environment	0.0154222	0.0403138	0.702261	0.969042	1
reshist_addr1_svi_cap_20142018	Residential history derived - Census tract CDC SVI (percentile per capita income subcomponent) at primary residential address (ACS 2014-2018 5 yr avg)	Culture/Environment	0.0179578	0.0472321	0.703991	0.969042	1
eatq_sidetracked_p	Is often in the middle of doing one thing and then goes off to do something else without finishing it. / A menudo est__ a la mitad de hacer una cosa y la deja sin terminar para ponerse hacer otra cosa.	Child Mental Health	-0.0113001	0.0297527	0.704159	0.969042	1
ple_school_y	Attended a new school?	Culture/Environment	-0.0242838	0.0640237	0.70447	0.969042	1
reshist_addr1_coi_zse_public	Social and Economic Domain: Public assistance rate z-score	Culture/Environment	0.0173389	0.0457328	0.704783	0.969042	1
eatq_race_car_p	Would like driving a racing car. / Le gustar__a conducir un carro de carreras.	Child Mental Health	0.0107111	0.0282959	0.705096	0.969042	1
fit_ss_fitbit_veryactivemin	Fitbit based number of minutes spent in vigorous (>6 METS) for the day FROM DAILY LEVEL SUMMARY	Physical Health	0.0139521	0.0369277	0.705671	0.969042	1
fes_p_ss_act_rec_sum_pr	ActIvIty-RecreatIonal subscale From the FamIly EnvIronment Scale Sum oF Parent Report Prorated Score (Based on mInImum oF 5 Items answered)	Culture/Environment	0.00965703	0.0256628	0.706773	0.969042	1
ksads_16_99_p	Symptom - Often Lies Past	Child Mental Health	0.0270229	0.0720447	0.707597	0.969042	1
sup_3_y	Have you had periods of extreme happiness and intense energy (clearly more than your usual self) when, for several days or more, it took you over an hour to get to sleep at night?	Child Mental Health	0.0113159	0.030179	0.70776	0.969042	1
ksads_15_443_p	Symptom - Often blames others for own mistakes Past	Child Mental Health	0.0462024	0.123576	0.708496	0.969042	1
eatq_distracted_p	When interrupted or distracted forgets what s/he was about to say. / Cuando lo/a interrumpen o distraen se olvida de lo que estaba a punto de decir.	Child Mental Health	-0.0111615	0.0298591	0.708615	0.969042	1
sleepdisturb5_p	The child feels anxious or afraid when falling asleep. El ni√±o / la ni√±a siente ansiedad o miedo cuando se est√° quedando dormido(a).	Physical Health	0.0111119	0.0297918	0.709224	0.969042	1
ple_school_p	Attended a new school? ¬øAsistieron a una nueva escuela?	Culture/Environment	-0.0260797	0.0699851	0.709411	0.969042	1
ple_injur_y	You got seriously injured?	Culture/Environment	0.0314576	0.0845466	0.709838	0.969042	1
eatq_turn_taking_p	Has a hard time waiting his/her turn to speak when excited. / Se le dificulta esperar su turno para hablar cuando est__ emocionado/a.	Child Mental Health	-0.0110458	0.0298177	0.711115	0.969042	1
screentime_15_wknd_composit	On a typical weekend day: Searching or browsing the internet (e.g., using Google) that is NOT for school	Screen Time	-0.0110766	0.0299155	0.711255	0.969042	1
ksads_adhd_raw_423_p	Was it a problem for more than one school year?	Child Mental Health	-0.0458822	0.123953	0.711265	0.969042	1
parent_monitor_q3_y	If you are at home when your parents or guardians are not, how often do you know how to get in touch with them?	Culture/Environment	0.0108213	0.0292785	0.711743	0.969042	1
reshist_addr1_adi_b138	Residential history derived - Area Deprivation Index: Percentage of population below 138% of the poverty threshold 1	Culture/Environment	-0.0171142	0.0463745	0.712285	0.969042	1
ple_injured_fu2_y	How much did the event affect you?	Culture/Environment	-0.0177069	0.0479868	0.712295	0.969042	1
demo_fam_exp1_v2_l	Needed food but couldn't afford to buy it or couldn't afford to go out to get it? ¬øNecesitaban comida pero no les alcanzaba el dinero para comprarla o para salir a comprarla?	Demographics	-0.0398823	0.108382	0.712888	0.969042	1
pbp_athletes	Are athletes	Culture/Environment	0.0109365	0.0297678	0.713392	0.969042	1
meeq_negative_expectancies_ss	Strength of negative expectancies for marijuana. Score prorated if some item responses were missing.	Substance	0.0114686	0.0314402	0.715356	0.970377	1
eatq_blame_p	Tends to try to blame mistakes on someone else. / Tiende a echarle la culpa de errores a otras personas.	Child Mental Health	0.0107482	0.029669	0.717213	0.970377	1
ksads_odd_raw_1033_p	Did your child sometimes do things to get back at people if they hurt them or made them mad?	Child Mental Health	0.0484717	0.134153	0.717864	0.970377	1
ple_separ_fu2_y	How much did the event affect you?	Culture/Environment	0.0182057	0.0503983	0.718111	0.970377	1
ple_injured_fu2_p	How much did the event affect your child? ¬øCu√°nto afect√≥ el evento a su ni√±o(a)?	Culture/Environment	-0.0323896	0.0898708	0.719124	0.970377	1
prodromal_8_y	Did you suddenly feel that you could not trust other people because they seemed to be watching you or talking about you in an unfriendly way?	Child Mental Health	-0.0254271	0.0707644	0.719355	0.970377	1
ple_move_p	Family moved? ¬øLa familia se mud√≥?	Culture/Environment	0.0286952	0.0798669	0.71938	0.970377	1
screentime_online_2_p	I worry that my child will view inappropriate (foul language promiscuous content post condoning violence etc.) things online. Me preocupa que mi hijo/a vea cosas inapropiadas (lenguaje vulgar contenido promiscuo condonaci?n de un acto de violencia etc.) en l?nea.	Screen Time	0.0104708	0.029229	0.720228	0.970556	1
reshist_addr1_coi_zhe_heat	Health and Environment Domain Health insurance coverage: Summer days with maximum temperature above 90F, transformed to z-scores and multiplied by -1.	Culture/Environment	-0.0059353	0.0167136	0.722687	0.971749	1
cbcl_q56e_p	Rashes or other skin problems Salpullido o irritaci√≥n en la piel	Child Mental Health	0.0104855	0.0295741	0.722996	0.971749	1
pnh_how_much_encourage	How much did your close friends encourage you? Pick a number between 1 and 10.	Culture/Environment	-0.0130963	0.0370607	0.723903	0.971749	1
peq_hit_perp	I hit, kicked, or pushed another kid in a mean way.	Culture/Environment	-0.0104569	0.0296344	0.724251	0.971749	1
reshist_addr1_adi_edu_l	Residential history derived - Area Deprivation Index: Percentage of population aged >=25 y with <9 y of education 1	Culture/Environment	-0.0163664	0.0466146	0.725696	0.971749	1
eatq_before_hw_p	Usually does something fun for awhile before starting her/his homework even though s/he is not supposed to. / Normalmente pasa un rato haciendo algo divertido antes de empezar su tarea aunque se supone que no debe.	Child Mental Health	0.0104231	0.029827	0.72681	0.971749	1
ssrs_18_p	Has difficulty making friends, even when trying his or her best. Tiene dificultades para hacer amigos, incluso cuando intenta con su mejor esfuerzo.	Child Mental Health	-0.0106233	0.0304416	0.727174	0.971749	1
eatq_p_ss_shyness	PhenX Early Adolescent Temperament Q - Parent shyness; sum(eatq_phenx_social_p, eatq_phenx_is_shy_p, eatq_phenx_not_shy_p, eatq_phenx_meet_p, eatq_phenx_shy_meet_p); Validation: Maximum of 1 item missing	Child Mental Health	0.010724	0.0309018	0.728636	0.971749	1
fes_27r_p	Nobody in our family is active in sports, Little League, bowling, etc.Nadie en nuestra familia practica deportes, ni juega en las peque?as ligas, a los bolos, etc.	Culture/Environment	0.0271708	0.0786681	0.729805	0.971749	1
ksads_15_445_p	Symptom - Duration of at least 6 months Past	Child Mental Health	-0.0414768	0.120166	0.729972	0.971749	1
screentime_vgaq1	I spend a lot of time thinking about playing video games.	Screen Time	0.0106245	0.0308595	0.730708	0.971749	1
fes_66_p	Family members sometimes attend courses or take lessons for some hobby or interest (outside of school).Los miembros de la familia a veces asisten a cursos o toman clases para alg?n pasatiempo o inter?s (fuera de la escuela).	Culture/Environment	0.0273035	0.0794354	0.731057	0.971749	1
ksads_odd_raw_465_p_ageonset	You said that in the past your child argued a lot with parents or teachers; and often refused to do the things grownups asked. When was that? If this was true of your child for a very long time; let me know when it started and when it was the worst	Child Mental Health	0.0271919	0.0794718	0.732721	0.971749	1
ksads_phobia_raw_228_p	Mark below the things your child feels deathly afraid of and that always or almost always make your child super anxious:Receiving an injection	Child Mental Health	0.0253453	0.0742506	0.732841	0.971749	1
kbi_y_det_reason___8	For what? Click all that apply: ( 8, Other (fill in blank))	Child Mental Health	0.0340781	0.0998346	0.732843	0.971749	1
reshist_addr1_svi_dis_20142018	Residential history derived - Census tract CDC SVI (percentile % population with a disability subcomponent) at primary residential address (ACS 2014-2018 5 yr avg)	Culture/Environment	0.0159528	0.0467639	0.733175	0.971749	1
dim_yesno_q4	In the past 12 months, have you felt discriminated against: because of your weight?	Culture/Environment	0.0378095	0.111486	0.734503	0.971749	1
abcl_scr_prob_intrusive_r	Intrusive Syndrome Scale (Raw Score)	Family Mental Health	0.0114841	0.0338965	0.734916	0.971749	1
phs_15_y	How much do you think people risk harming themselves (physically or in other ways) if they try prescription stimulants (such as Adderall or Ritalin) in a way a doctor did not direct them to use it once or twice?	Substance	-0.0133142	0.0399228	0.738866	0.971749	1
reshist_addr1_adi_ncar	Residential history derived - Area Deprivation Index: Percentage of occupied housing units without a motor vehicle 1	Culture/Environment	0.0143472	0.0430971	0.739376	0.971749	1
peq_gossip_perp	I gossiped about another kid so others would not like him/her.	Culture/Environment	-0.0098179	0.0295228	0.739533	0.971749	1
ple_move_past_yr_y	Did this happen in the past year?	Culture/Environment	-0.0318452	0.0959844	0.74006	0.971749	1
ksads_sleepprob_raw_818_tTRAN	When was that? If this was true of you more than once, let me know when it was the worst.	Child Mental Health	-0.0185776	0.0559284	0.740346	0.971749	1
ksads_odd_raw_465_p_ageworsen	You said that in the past your child argued a lot with parents or teachers; and often refused to do the things grownups asked. When was that? If this was true of your child for a very long time; let me know when it started and when it was the worst	Child Mental Health	-0.0254826	0.0769689	0.74106	0.971749	1
eatq_finish_p	Has a hard time finishing things on time. / Se le dificulta terminar las cosas a tiempo.	Child Mental Health	-0.0098093	0.0296965	0.741216	0.971749	1
comc_phenx_graffiti_p	If some children were spray-painting graffiti on a local building how likely is it that your neighbors would do something about it? / Si algunos ni√É¬±os estuvieran pintando grafiti con pintura en aerosol en un edificio local √Ç¬øqu√É¬© probabilidades hay de que sus vecinos hagan algo al respecto?	Culture/Environment	0.00832787	0.0253113	0.742275	0.971749	1
asr_q56i_p	Numbness or tingling in body parts Adormecimiento o cosqu√≠lleo en partes del cuerpo	Family Mental Health	0.00755904	0.0229789	0.742307	0.971749	1
pbp_suspended	Have been suspended from school	Culture/Environment	0.00984004	0.0299557	0.742605	0.971749	1
bpmt_q18	Worries.	Child Mental Health	0.0187317	0.0572375	0.743677	0.971749	1
bpmt_q12	Self-conscious or easily embarrassed.	Child Mental Health	0.0188541	0.0578149	0.744546	0.971749	1
screentime_scrn_media_p__6	What types of SCREEN MEDIA does your child use the most (not including screen media used for school or homework)??Qu? tipos de medios en pantalla usa su ni?o/a m?s (no incluye medios en pantalla utilizados para la escuela o tarea)? 6 = Computer/laptop	Screen Time	-0.0228766	0.0704473	0.745382	0.971749	1
fes_36r_p	We are not that interested in cultural activities.No nos interesan mucho las actividades culturales.	Culture/Environment	0.0291047	0.090581	0.747974	0.971749	1
reshist_addr1_drugtot	Residential history derived - Uniform Crime Reports: durg abose violations total 1	Culture/Environment	0.00732159	0.0227888	0.748165	0.971749	1
parent_rules_q1a	Are these the same rules for all family members? /Estas reglas son las mismas para todos los miembros de la familia?	Substance	0.00926404	0.0289662	0.749164	0.971749	1
asr_scr_somaticpr_r	Somatic Problems ASR DSM-5-Oriented Scale (raw score)	Family Mental Health	0.0071392	0.0223862	0.749915	0.971749	1
pain_scale_worst	Over the past month, how much did it hurt when it was the WORST 0 = not at all, 10 = the worst)?	Physical Health	0.0178472	0.0561812	0.75093	0.971749	1
ple_mh_p	Family member had mental/emotional problem? ¬øUn miembro de la familia a tenido problemas mentales o emocionales?	Culture/Environment	-0.0345988	0.109627	0.752303	0.971749	1
eatq_puts_off_p	Usually puts off working on a project until it is due. / Normalmente pospone trabajar en un proyecto hasta que tiene que entregarlo.	Child Mental Health	0.00928193	0.0294425	0.752621	0.971749	1
pps_y_ss_bother_sum	Prodromal Psychosis Scale, Number of Yes Responses to Did it Bother You? Sum: pps_1_bother_yn, pps_2_bother_yn, pps_3_bother_yn, pps_4_bother_yn, pps_5_bother_yn, pps_6_bother_yn, pps_7_bother_yn, pps_8_bother_yn, pps_9_bother_yn, pps_10_bother_yn, pps_11_bother_yn, pps_12_bother_yn, pps_13_bother_yn, pps_14_bother_yn, pps_15_bother_yn, pps_16_bother_yn, pps_17_bother_yn, pps_18_bother_yn, pps_19_bother_yn, pps_20_bother_yn, pps_21_bother_yn; No minimum number of answers to be valid	Child Mental Health	-0.012106	0.038618	0.754004	0.971749	1
ksads_eatingdis_raw_359_pBMI	What is your child's current height and weight (please make your best guess)?	Child Mental Health	-0.0096277	0.0307179	0.754016	0.971749	1
screentime_3_wkdy_composit	On a typical weekday: Play single-player video games on a computer, console, phone or other device (Xbox, Play Station, iPad, AppleTV)?¬†	Screen Time	0.00910256	0.0290728	0.754262	0.971749	1
fes_12_p	We say anything we want to around home.Decimos lo que queremos en casa.	Culture/Environment	0.0233029	0.0744896	0.754406	0.971749	1
abcl_scr_prob_total_r	Total Problems (Raw Score)	Family Mental Health	-0.0088984	0.0284829	0.754972	0.971749	1
bpm_11_y	I am too fearful or anxious	Child Mental Health	0.00929115	0.0298728	0.755839	0.971749	1
peq_ss_relational_victim	Peer Experiences: Relational Victimization Summary Score; sum(peq_left_out_vic,peq_invite_vic, peq_exclude_vic); Validation: All items must be answered	Culture/Environment	0.00920013	0.0295956	0.755961	0.971749	1
su_risk_p_3	If your child wanted to get some electronic nicotine or vaping products, such as e-cigarettes, vape pens, or Juuls, how easy would it be for them to get some?	Substance	-0.0088335	0.0284535	0.756273	0.971749	1
ple_new_job_past_yr_y	Did this happen in the past year?	Culture/Environment	0.0350342	0.112999	0.756532	0.971749	1
cbcl_scr_07_ocd_r	Obsessive-Compulsive Problems (OCD) CBCL Scale2007 Scale (raw score)	Child Mental Health	0.0106601	0.0345	0.757404	0.971749	1
gish_m3_p	He plays with boy-type dolls such as action figures or "GI-Joe" Juega con mu√±ecos "para ni√±os", como "GI-Joe	Physical Health	0.0124879	0.0404697	0.757749	0.971749	1
asr_q93_p	I talk too much Hablo demasiado	Family Mental Health	-0.0082414	0.0267365	0.75796	0.971749	1
ple_away_fu2_y	How much did the event affect you?	Culture/Environment	0.0215973	0.0702366	0.758716	0.971749	1
phs_5_y	How much do you think people risk harming themselves (physically or in other ways) if they smoke cigarettes occasionally?	Substance	-0.0094423	0.0307683	0.75899	0.971749	1
ple_sud_y	Family member had drug and/or alcohol problem?	Culture/Environment	-0.0276255	0.0900715	0.759067	0.971749	1
ple_injured_past_yr_y	Did this happen in the past year?	Culture/Environment	-0.0299579	0.0981497	0.760193	0.971964	1
cbcl_q62_p	Poorly coordinated or clumsy Mala coordinaci√≥n o torpeza	Child Mental Health	0.00893964	0.0293418	0.760667	0.971964	1
su_risk_p_6	Is "medical marijuana" (marijuana prescribed by a doctor) legal in your state? ¬øEs la "marihuana medicinal" (marihuana recetada por un m√©dico) legal en su estado?	Substance	-0.0293118	0.0973216	0.763274	0.972533	1
eatq_friendly_p	Is quite a warm and friendly person. / Es una persona muy c__lida y amistosa.	Child Mental Health	-0.0088539	0.0294965	0.764102	0.972533	1
srpf_y_ss_iiss	SRPF School Involvement Subscale, Sum: school_8_y + school_9_y + school_10_y + school_12_y; Validation: Minimum of three items answered	Culture/Environment	-0.0088449	0.0295017	0.764375	0.972533	1
aeq_section_q05	Alcohol hurts how people think and it hurts their coordination (run into things, act silly, have a hangover).	Substance	0.00890212	0.0297193	0.764579	0.972533	1
bpm_9_y	I feel worthless or inferior Definition of inferior: less good	Child Mental Health	0.00897114	0.0300663	0.765467	0.972533	1
reshist_addr1_move_out_year	Move out year of current residence 1	Culture/Environment	0.0154511	0.0518973	0.766089	0.972533	1
asr_q45_p	I am nervous or tense Soy nervioso(a), o tenso(a)	Family Mental Health	-0.0070245	0.0236064	0.766129	0.972533	1
fes_32_p	We tell each other about our personal problems.Nos contamos nuestros problemas personales.	Culture/Environment	-0.0322639	0.109458	0.768176	0.972801	1
upps7_y	When I feel bad, I often do things I later regret in order to make myself feel better now.	Child Mental Health	0.00871019	0.0296024	0.768626	0.972801	1
srpf_y_ss_ses	SRPF School Environment Subscale, Sum: school_2_y + school_3_y + school_4_y + school_5_y + school_6_y + school_7_y; Validation: Minimum of five items answered	Culture/Environment	0.0086431	0.0293947	0.768781	0.972801	1
fam_enviro2r_p	Family members rarely become openly angry. /Los miembros de la familia raramente se enojan abiertamente.	Culture/Environment	-0.0222893	0.0759661	0.769208	0.972801	1
phs_11_y	How much do you think people risk harming themselves (physically or in other ways) if they use marijuana regularly?	Substance	-0.0094886	0.0325354	0.770626	0.973519	1
cbcl_q32_p	Feels they have to be perfect	Child Mental Health	0.00867865	0.0298386	0.771213	0.973519	1
screentime_scrn_media_p__2	What types of SCREEN MEDIA does your child use the most (not including screen media used for school or homework)??Qu? tipos de medios en pantalla usa su ni?o/a m?s (no incluye medios en pantalla utilizados para la escuela o tarea)? 2 = Video games	Screen Time	0.0223526	0.0771169	0.771928	0.973519	1
ksads_adhd_raw_406_p	Was there ever a time that your child had a lot of trouble keeping focused and paying attention?	Child Mental Health	0.0218979	0.0758423	0.772788	0.973699	1
ssrs_24_p	Has more difficulty than other children with changes in his or her routine. Tiene m√°s dificultad que otros ni√±os/(as) con cambios en su rutina.	Child Mental Health	0.00874759	0.0304268	0.773783	0.974048	1
reshist_addr1_svi_min_20142018	Residential history derived - Census tract CDC SVI (percentile % minority subcomponent) at primary residential address (ACS 2014-2018 5 yr avg)	Culture/Environment	0.0131786	0.0461705	0.775459	0.974491	1
ksads_15_92_p	Symptom - Often loses temper Past	Child Mental Health	0.0290143	0.102079	0.77623	0.974491	1
eatq_seems_sad_p	Sometimes seems sad even when s/he should be enjoying her/himself like at Christmas or on a trip. / A veces parece triste incluso cuando deber__a estar divirti_ndose como en Navidad o en un viaje.	Child Mental Health	0.00845252	0.0297392	0.776289	0.974491	1
asr_q71_p	I am self-conscious or easily embarrassed Me coh√≠bo o me averguÃàenzo con facilidad	Family Mental Health	-0.0074731	0.0265384	0.778313	0.974926	1
ksads_eatingdis_raw_359_tBMI	What is your current height and weight (please make your best guess)?	Child Mental Health	0.0029312	0.0104003	0.778358	0.974926	1
dim_y_ss_mean	Discrimination Measure mean(dim_matrix_q1,dim_matrix_q2,dim_matrix_q3,dim_matrix_q4,dim_matrix_q5,dim_matrix_q6,dim_matrix_q7); Only add if value 1 - 5; Validation: Minimum of four items must be answered	Culture/Environment	0.00852	0.0305473	0.780363	0.974926	1
parent_rules_q1	Which statement best describes the rules for your child's drinking in your house? / ¬øCu√°l de las siguientes afirmaciones describe mejor las reglas que debe seguir su ni√±o(a) con respecto al consumo de alcohol en su casa?	Substance	0.0302144	0.108868	0.781371	0.974926	1
ple_friend_injur_y	Close friend was seriously sick/injured?	Culture/Environment	0.022554	0.0816674	0.782418	0.974926	1
eatq_concentrate_p	Finds it easy to really concentrate on a problem. / Le resulta f__cil realmente concentrarse en un problema.	Child Mental Health	-0.0081394	0.0294975	0.782649	0.974926	1
reshist_addr1_adi_income	Residential history derived - Area Deprivation Index: Median family income 1	Culture/Environment	-0.012712	0.0460505	0.782651	0.974926	1
ple_ill_past_yr_y	Did this happen in the past year?	Culture/Environment	0.0405157	0.147173	0.783091	0.974926	1
peq_loser_vic	Another kid said mean things about me so that people would think I was a loser.	Culture/Environment	0.00815338	0.0296118	0.783102	0.974926	1
mctq_fd_num_wake_up	After falling asleep, I wake up ____ times during the night. <i>(Min=0, Max = 10)</i>	Physical Health	-0.0079344	0.0293829	0.787178	0.977665	1
sup_4_y	Have you had periods of extreme happiness and high energy lasting several days or more when what you saw, heard, smelled, tasted, or touched seemed vivid or intense?	Child Mental Health	0.00811591	0.0301739	0.788002	0.977665	1
asr_q64_p	I have trouble setting priorities Me cuesta trabajo poner prioridades	Family Mental Health	0.00706205	0.0264363	0.789422	0.977665	1
cybb_phenx_harm	Have you ever been cyberbullied, where someone was trying on purpose to harm you or be mean to you online, in texts, or group texts, or on social media (like Instagram or Snapchat)?	Culture/Environment	0.025601	0.0959935	0.789704	0.977665	1
asr_q59_p	I fail to finish things I should do Dejo sin en terminar lo que empiezo	Family Mental Health	0.00677785	0.0254617	0.790153	0.977665	1
ksads_adhd_raw_1009_p	Back in September 2008, did your child often interrupt others while they were talking?	Child Mental Health	-0.0322165	0.121243	0.790455	0.977665	1
pbp_ss_prosocial_peers	Involvement with Prosocial Peers sum(pbp_athletes, pbp_church, pbp_good_student) Validation: Minimum of two items must be answered	Culture/Environment	-0.0079002	0.029784	0.790864	0.977665	1
reshist_addr1_coi_zse_single	Single-headed households: Percentage family households that are single-parent headed, transformed to z-scores and multiplied by -1.	Culture/Environment	-0.0123698	0.0468282	0.791796	0.977665	1
ksads_dp_raw_101_t	In the past 2 weeks, how often have you felt bored, or like nothing was fun, for most of the day?	Child Mental Health	-0.0079363	0.0301884	0.792683	0.977665	1
screentime_scrn_media_p__4	What types of SCREEN MEDIA does your child use the most (not including screen media used for school or homework)??Qu? tipos de medios en pantalla usa su ni?o/a m?s (no incluye medios en pantalla utilizados para la escuela o tarea)? 4 = Tablet;	Screen Time	-0.0185178	0.0705179	0.792861	0.977665	1
fes_1_p	We fight a lot in our family. /Peleamos mucho en nuestra familia.	Culture/Environment	0.0293745	0.11236	0.793758	0.977665	1
screentime_vgaq6	I play video games so much that it has had a bad effect on my schoolwork or job.	Screen Time	0.00854982	0.032725	0.793948	0.977665	1
reshist_addr1_coi_zed_prxhqece	Educational Domain Access to healthy food: Number of NAEYC accredited centers within a 5-mile radius, converted to natural log units, transformed to z-scores.	Culture/Environment	0.0118573	0.0457134	0.795469	0.978098	1
fes_9_p	Activities in our family are pretty carefully planned.Las actividades en nuestra familia se planean cuidadosamente.	Culture/Environment	-0.0193137	0.0746095	0.79574	0.978098	1
mctq_sd_num_wake_up	After falling asleep, I wake up ____ times during the night.	Physical Health	-0.0076743	0.0297937	0.796774	0.978247	1
su_caff_intake_9_calc_l	Energy drinks (Red Bull, Monster, Rock Star, 5-hr energy*, AMP, Full Throttle) If "Have you heard of caffeine ...?" is not endorsed , values for "caff_intake_9_l" will be missing. Here, these missing values have been replaced with "0.	Substance	0.00694397	0.0270283	0.797303	0.978247	1
bpm_15_y	I am stubborn	Child Mental Health	0.00764955	0.0300265	0.798952	0.978911	1
fes_86_p	Family members really like music, art and literature.A los miembros de la familia les gusta mucho la m?sica, el arte y la literatura.	Culture/Environment	-0.027825	0.109431	0.799287	0.978911	1
prodromal_18_y	Did you feel that other people might want something bad to happen to you or that you could not trust other people?	Child Mental Health	-0.0215753	0.0856456	0.801108	0.980256	1
ssrs_42_p	Seems overly sensitive to sounds, textures or smells. Parece demasiado/a sensible a los sonidos, las texturas o los olores.	Child Mental Health	0.00767182	0.0306689	0.802519	0.981097	1
screentime_phone3	I feel connected to others when I am using my phone	Screen Time	-0.0081772	0.0329286	0.803934	0.981538	1
reshist_addr1_p1vlnt	Residential history derived - Uniform Crime Reports: adult violent crimes 1	Culture/Environment	-0.0035379	0.0142705	0.804326	0.981538	1
peq_ss_reputation_aggs	Peer Experiences: Reputational Aggression Summary Score; sum(peq_rumor_perp, peq_gossip_perp, peq_loser_perp); Validation: All items must be answered	Culture/Environment	0.00725003	0.0294285	0.805447	0.982023	1
screentime_smq_following	On (screentime_smq_use_most), how many people or groups are you following?	Screen Time	0.00871271	0.0355843	0.806659	0.982024	1
gish_f3_p	She plays with boy-type dolls such as action figures or "GI-Joe" Ella juega con mu√±ecos para ni√±os, como figuras de acci√≥n o "GI-Joe".	Physical Health	0.0103122	0.0421827	0.806953	0.982024	1
pmq_y_ss_mean	Parental Monitoring: Mean (parent_monitor_q1_y + parent_monitor_q2_y + parent_monitor_q3_y + parent_monitor_q4_y parent_monitor_q5_y)/5; Validation: no minimum number of answers	Culture/Environment	0.00716756	0.0294293	0.807619	0.982024	1
school_7_y	The school lets my parents know when I have done something well.¬†	Culture/Environment	-0.0071705	0.0297087	0.809317	0.983208	1
sai_ss_read_hours_2_p_l	Reading About how many hours per week does your child spend reading for pleasure?	Physical Health	0.00734617	0.030729	0.811102	0.984495	1
ptu_o_y	How do you think your CLOSE FRIENDS feel (or would feel) about YOU doing each of the following things? Trying prescription stimulants (such as Adderall or Ritalin that may be used for attention disorders) in a way a doctor did not direct you to use it once or twice	Substance	0.00916463	0.0391809	0.815134	0.987125	1
su_crpf_avail_11	If you wanted to get prescription pain relievers (such as Vicodin, hydrocodone, or Oxycontin; not over the counter drugs like Tylenol) that were not prescribed to you by a doctor, how easy would it be for you to get some?	Substance	-0.0107674	0.046291	0.816163	0.987125	1
ascq_section_q03	The look and feel of a cigarette in the mouth is good.	Substance	-0.0069641	0.03002	0.816593	0.987125	1
screentime_vgaq3	I play video games so I can forget about my problems.	Screen Time	0.00727699	0.0314659	0.817158	0.987125	1
pds_f4_p	Have you noticed that your child's breasts have begun to grow? ¬øHa notado que los senos de su ni√±a han empezado a crecer?	Physical Health	-0.0095691	0.0415434	0.817908	0.987125	1
screentime_smqa4	I've tried to use my social media apps less but I can't.	Screen Time	0.00802361	0.0349544	0.8185	0.987125	1
reshist_addr1_svi_pov_20142018	Residential history derived - Census tract CDC SVI (percentile % below poverty subcomponent) at primary residential address (ACS 2014-2018 5 yr avg)	Culture/Environment	-0.0108689	0.0473719	0.818641	0.987125	1
ssrs_58_p	Concentrates too much on parts of things rather than seeing the whole picture. For example, if asked to describe what happened in a story, he or she may talk only about the kind of clothes the characters were wearing. Se concentra demasiado en partes de las cosas en vez de ver la imagen completa. Por ejemplo, si se le pide que describa lo que sucedi√≥ en una historia, √©l o ella hablar√≠an s√≥lo sobre la clase/tipo de ropas que los personajes llevaban.	Child Mental Health	0.00698211	0.0305687	0.819369	0.987125	1
reshist_addr1_svi_th3_20142018	Residential history derived - Census tract CDC SVI (percentile minority/language theme) at primary residential address (ACS 2014-2018 5 yr avg)	Culture/Environment	0.0102074	0.0448322	0.820009	0.987125	1
ptu_i_y	How do you think your CLOSE FRIENDS feel (or would feel) about YOU doing each of the following things? Trying marijuana (pot, weed) once or twice	Substance	0.00739918	0.0326082	0.820543	0.987125	1
ple_new_sib_p	Got new sibling?	Culture/Environment	0.0218295	0.0969713	0.821892	0.987872	1
ksads_adhd_raw_1003_p	Back in September 2008, did your child feel fidgety and was it hard for him/her to sit without bouncing his/her leg or getting up and moving around?	Child Mental Health	0.0269961	0.120866	0.823258	0.988611	1
reshist_addr1_opat_kfrpp_avg	Residential history derived - Opportunity Atlas Mean outcome for all children	Culture/Environment	0.0104095	0.047009	0.824863	0.988611	1
fes_69_p	Each person's duties are clearly defined in our family.En nuestra familia, las obligaciones de cada persona est?n claramente definidas.	Culture/Environment	0.0190461	0.0862569	0.825243	0.988611	1
cbcl_q41_p	Impulsive or acts without thinking Impulsivo(a); act√∫a sin pensar	Child Mental Health	0.0063277	0.0295428	0.830436	0.988611	1
pnh_encourage	During the last 6 months, have any of your close friends encouraged you to get or stay involved with sports/exercise, school teams or clubs, volunteering, or religious activities?	Culture/Environment	-0.0138669	0.0649665	0.830978	0.988611	1
dim_matrix_q7	I feel that other Americans have something against me:	Culture/Environment	-0.0064741	0.030558	0.832252	0.988611	1
asr_q47_p	I lack self-confidence Me falta confianza en m√≠ mismo(a)	Family Mental Health	0.0056068	0.0265577	0.832841	0.988611	1
screentime_wkdy_typical_composit	On a typical WEEKDAY (during the school year), how much TIME per day do you spend in TOTAL on a computer, phone, tablet, iPod, or other device or video game? Please do NOT include time spent on school related work, but do include watching TV, shows or videos, texting or chatting, playing games, or visiting social networking sites (Facebook, Twitter, Instagram).¬†	Screen Time	0.00621077	0.0294685	0.83311	0.988611	1
ksads_14_413_p	Symptom - Difficulty organizing tasks Past	Child Mental Health	0.0249413	0.119651	0.834877	0.988611	1
reshist_addr1_coi_zed_teachxp	Educational Domain Early childhood education centers: Percentage teachers in their first and second year, transformed to z-scores and multiplied by -1.	Culture/Environment	0.00962616	0.0462742	0.835313	0.988611	1
peq_exclude_vic	A kid left me out of what they were doing.	Culture/Environment	-0.0060621	0.0295096	0.837275	0.988611	1
path_alc_youth2_l	Have you ever been curious about drinking alcohol?	Substance	0.00678239	0.0331891	0.838127	0.988611	1
ksads_9_44_p	Symptom - Duration of past phobia at least 6 months Present	Child Mental Health	0.0149822	0.0739105	0.839363	0.988611	1
fes_31_p	There is a feeling of togetherness in our family.Hay un sentimiento de uni?n en nuestra familia.	Culture/Environment	-0.022668	0.111942	0.839528	0.988611	1
bisbas19_y	I am always willing to try something new, when I think it will be fun.	Child Mental Health	0.0060142	0.0297291	0.839717	0.988611	1
reshist_addr1_svi_17_20142018	Residential history derived - Census tract CDC SVI (percentile % persons 17 and younger subcomponent) at primary residential address (ACS 2014-2018 5 yr avg)	Culture/Environment	0.0100473	0.0497221	0.839962	0.988611	1
asr_q03_p	I argue a lot Discuto mucho	Family Mental Health	0.00539435	0.0267607	0.840288	0.988611	1
physical_activity5_y	In an average week when you are in school, on how many days do you go to physical education (PE) class?	Physical Health	0.00595754	0.0295699	0.840362	0.988611	1
ple_died_p	Someone in family died? ¬øAlguien en la familia muri√≥?	Culture/Environment	0.0164911	0.0824718	0.841512	0.988611	1
ksads_14_429_p	Symptom - Several symptoms present prior to age 12 years Present	Child Mental Health	0.0233031	0.117276	0.842494	0.988611	1
pain_limit	Over the past month, how much did the pain stop you from doing your normal activities (0 = not at all, 10 = stop me from doing anything)?	Physical Health	0.0110616	0.0559767	0.84347	0.988611	1
dim_matrix_q2	How often do the following people treat you unfairly or negatively because of your ethnic background? Other adults outside school:	Culture/Environment	0.00597651	0.0306636	0.845501	0.988611	1
physical_activity2_y	On how many of the past 7 days did you do exercises to strengthen or tone your muscles, such as push-ups, sit-ups, or weight lifting?	Physical Health	-0.0056289	0.0291645	0.846988	0.988611	1
reshist_addr1_drgposs	Residential history derived - Uniform Crime Reports: drug possession total 1	Culture/Environment	0.00446786	0.0232398	0.847643	0.988611	1
screentime_sq7	Spend time online on social media (e.g. Facebook)	Screen Time	0.00562113	0.0293463	0.848131	0.988611	1
school_12_y	In general, I like school a lot.¬†	Culture/Environment	-0.0056397	0.0295963	0.848906	0.988611	1
asr_scr_anxdep_r	Anxious/Depressed ASR Syndrome Scale (raw score)	Family Mental Health	-0.0046671	0.0245876	0.849509	0.988611	1
demo_prnt_empl_v2_l	Are you working now, looking for work, retired, stay at home parent, a student, or something else? ¬øTrabaja actualmente, est√° buscando trabajo, est√° retirado, se dedica al hogar, estudia o realiza alguna otra actividad?	Demographics	-0.0156777	0.0828725	0.849953	0.988611	1
school_8_y	I like school because I do well in class.¬†	Culture/Environment	-0.0055534	0.0294623	0.850523	0.988611	1
fes_youth_q7	If there's a disagreement in our family, we try hard to smooth things over and keep the peace.	Culture/Environment	-0.0173093	0.0932537	0.852746	0.988611	1
menstrualcycle5_y	Do you experience premenstrual symptoms, such as irritability, fatigue, etc., which start before a period and stop within a few days of bleeding?	Physical Health	-0.0118499	0.0638166	0.852841	0.988611	1
reshist_addr1_walkindex	Residential history derived - national walkability index 1	Culture/Environment	0.00696253	0.0375573	0.85302	0.988611	1
mctq_fd_min_to_sleep	I need ________ minutes to fall asleep.	Physical Health	0.00545328	0.0297636	0.854657	0.988611	1
asr_q17_p	I daydream a lot Sue√±o despierto(a); me pierdo en mis propios pensamientos	Family Mental Health	-0.0050469	0.0276924	0.85542	0.988611	1
demo_fam_exp7_v2_l	Had someone who needed a dentist but couldn't go because you could not afford it? ¬øTuvieron a alguien quien necesitaba ir al dentista, pero no pudieron ir porque no les alcanzaba el dinero?	Demographics	0.0204321	0.112355	0.855699	0.988611	1
aeq_section_q04	Alcohol helps people think better and helps coordination (people understand things better; can do things better).	Substance	0.00546042	0.0300565	0.855873	0.988611	1
pds_p_ss_male_category_2	Pubertal Developmental Scale Parent: Male Category - based on sex at birth; pubertdev_sum_p_m = pubertdev_2_p + pubertdev_m4_p + pubertdev_m5_p; 1 - prepuberty pubertdev_sum_p_m = 3; 2 - early puberty pubertdev_sum_p_m >= 4 and <=5; 3 - mid puberty pubertdev_sum_p_m >=6 and <=8; 4 - late puberty pubertdev_sum_p_m >= 9 and <= 11; 5 - post puberty pubertdev_sum_p_m = 12; Validation: All items must be answered	Physical Health	-0.007657	0.0423445	0.856572	0.988611	1
ksads_14_412_p	Symptom - Difficulty following Instructions Past	Child Mental Health	-0.0221015	0.12262	0.856961	0.988611	1
reshist_addr1_adi_pov	Residential history derived - Area Deprivation Index: Percentage of families below the poverty level 1	Culture/Environment	0.00846908	0.0469631	0.856978	0.988611	1
screentime_11_wknd_composit	On a typical weekend day: Text on a cell phone, tablet, computer, iPod, or other electronic device (e.g., GChat, Whatsapp, Kik etc.)?¬†	Screen Time	0.00526926	0.029314	0.857376	0.988611	1
pbp_shoplifted	Have shoplifted occasionally	Culture/Environment	-0.0056983	0.0321709	0.859445	0.988611	1
upps24_y	I almost always finish projects that I start.	Child Mental Health	0.00513501	0.0294843	0.861769	0.988611	1
bpm_3_y	I fail to finish things I start	Child Mental Health	0.00515279	0.02987	0.863069	0.988611	1
ple_friend_y	Lost a close friend?	Culture/Environment	0.0129426	0.0754033	0.863717	0.988611	1
screentime_pmum_short_4_p	When my child has had a bad day, screen media seems to be the only thing that helps him/her feel better.Cuando mi hijo/a ha tenido un mal d?a, los medios en pantalla parecen ser lo ?nico que le ayuda a sentirse mejor.	Screen Time	-0.0050325	0.0294494	0.86434	0.988611	1
screentime_smqa3	I use social media apps so I can forget about my problems.	Screen Time	0.00592358	0.0346606	0.864342	0.988611	1
fes_p_ss_fc_pr	Conflict subscale from the Family Environment Scale Sum of Parent Report Prorated Score (Based on minimum of five items answered)	Culture/Environment	0.004298	0.0252218	0.86473	0.988611	1
ple_away_p	One parent was away from home more often? ¬øUno de los padres estaba fuera de casa con m√°s frecuencia?	Culture/Environment	0.0148143	0.0870855	0.864922	0.988611	1
demo_yrs_2_l	In general, how important are your child's religious and spiritual beliefs in his/her daily life? ¬øEn general, cu√°n importantes son las creencias religiosas y espirituales en la vida diaria de su nin-o(a)?	Demographics	0.00493094	0.0292204	0.866024	0.988611	1
ple_friend_injur_fu2_y	How much did the event affect you?	Culture/Environment	-0.0126605	0.0752619	0.866591	0.988611	1
fes_59_p	Family members make sure their rooms are neat.Los miembros de la familia se aseguran de que sus habitaciones est?n ordenadas.	Culture/Environment	-0.0156488	0.0935417	0.86714	0.988611	1
fes_17_p	Friends often come over for dinner or to visit.Los amigos a menudo vienen a cenar o a visitarnos.	Culture/Environment	0.0136821	0.0818023	0.867167	0.988611	1
reshist_addr1_coi_zse_ecres	Economic resource index: combines poverty rate, public assistance rate, homeownership rate, high skill employment, and median household income, transformed to z-scores.	Culture/Environment	0.00775025	0.046588	0.867957	0.988611	1
reshist_addr1_o3_2016_annavg	Residential history derived - annual average of O3 in 2016 at primary residential address at 1x1km2	Culture/Environment	0.00572992	0.0345144	0.868227	0.988611	1
phs_14_y	How much do you think people risk harming themselves (physically or in other ways) if they try prescription use of tranquilizers to relax people (such as Xanax or Ativan) in a way a doctor did not direct them to use it once or twice?	Substance	-0.0065869	0.0398681	0.868823	0.988611	1
gish_m6_p	He imitates male characters seen on TV or in the movies Imita a personajes del sexo masculino que aparecen en televisi√≥n o en las pel√≠culas	Physical Health	-0.0065595	0.0398292	0.869243	0.988611	1
anthroheightcalc	Standing Height Average (inches): If three measurements were obtained, the two closest measurements will be averaged. Should the third measurement fall equally between the first two measurements, all three will be averaged.	Physical Health	-0.0050261	0.0307301	0.870113	0.988611	1
ple_away_past_yr_y	Did this happen in the past year?	Culture/Environment	0.0240881	0.147753	0.870495	0.988611	1
ssrs_15r_p	Is able to understand the meaning of other people's tone of voice and facial expressions. Es capaz de entender el significado del tono de voz y las expresiones faciales de otras personas.	Child Mental Health	0.00495252	0.0304499	0.870826	0.988611	1
meeq_section_q06	Marijuana has bad effects on a person's body and gives people cravings (get the munchies/hungry; have a dry mouth; hard to stop laughing).	Substance	-0.0051063	0.031568	0.871531	0.988611	1
reshist_addr1_adi_in_dis	Residential history derived - Area Deprivation Index: Income disparity defined by Singh as the log of 100 x ratio of the number of households with <10000 annual income to the number of households with >50000 annual income. 1	Culture/Environment	0.00748027	0.0463612	0.871899	0.988611	1
sup_5_y	Have there been periods of several days or more when your thinking was so clear and quick that it was much better than most other people's?	Child Mental Health	0.00481761	0.0298769	0.871927	0.988611	1
pds_m4_y	Have you noticed a deepening of your voice?	Physical Health	0.00659762	0.04109	0.87249	0.988611	1
screentime_wknd_typical_composit	On a typical WEEKEND DAY (or non-school day, like during summer or holiday breaks), how much TIME per day do you spend in TOTAL on a computer, phone, tablet, iPod, or other device or video game? Please do NOT include time spent on school related work, but do include watching TV, shows or videos, texting or chatting, playing games, or visiting social networking sites (Facebook, Twitter, Instagram).¬†	Screen Time	-0.0047374	0.0295149	0.872507	0.988611	1
reshist_addr1_svi_tot_20142018	Residential history derived - Census tract CDC Social Vulnerability Index (SVI) (overall percentile) at primary residential address (ACS 2014-2018 5 yr avg)	Culture/Environment	-0.0077007	0.0481881	0.873112	0.988611	1
reshist_addr1_adi_nplumb	Residential history derived - Area Deprivation Index: Percentage of occupied housing units without complete plumbing (log) 1	Culture/Environment	0.00797784	0.0500998	0.873557	0.988611	1
reshist_addr1_svi_grp_20142018	Residential history derived - Census tract CDC SVI (percentile % persons in group quarters) at primary residential address (ACS 2014-2018 5 yr avg)	Culture/Environment	-0.0078707	0.0501976	0.875482	0.988611	1
su_caff_intake_1_calc_l	Coffee (instant, brewed) with caffeine, including flavored types If "Have you heard of caffeine ...?" is not endorsed , values for "caff_intake_1_l" will be missing. Here, these missing values have been replaced with "0.	Substance	0.00444147	0.0285472	0.876391	0.988611	1
reshist_addr1_svi_hs_20142018	Residential history derived - Census tract CDC SVI (percentile % no high school diploma subcomponent) at primary residential address (ACS 2014-2018 5 yr avg)	Culture/Environment	-0.0076546	0.0492841	0.876648	0.988611	1
ksads_adhd_raw_1007_p	Back in September 2008, did your child often blurt out answers at school without being called on, or blurt out answers when someone wasn't talking to him/her?	Child Mental Health	-0.0187421	0.123806	0.879674	0.988611	1
eatq_is_shy_p	Is shy. / Es t__mido/a.	Child Mental Health	-0.0044416	0.0294774	0.880255	0.988611	1
tlfb_list_yes_no_l2	Have you heard of people using anything else to make them feel high, dizzy or different?	Substance	-0.0107485	0.0714813	0.880474	0.988611	1
reshist_addr1_svi_th1_20142018	Residential history derived - Census tract CDC SVI (percentile socioeconomic theme) at primary residential address (ACS 2014-2018 5 yr avg)	Culture/Environment	0.00720831	0.0480956	0.880937	0.988611	1
asr_q44_p	I feel overwhelmed by my responsibilities Me siento abrumado(a) con mis responsabilidades	Family Mental Health	0.00371187	0.0253468	0.883605	0.988611	1
bpmt_q15	Temper tantrums or hot temper.	Child Mental Health	-0.0082459	0.0564554	0.883962	0.988611	1
ple_died_y	Someone in family died?	Culture/Environment	0.0126053	0.0868099	0.884549	0.988611	1
prodromal_17_y	Did you feel that sometimes your thoughts were so strong you could almost hear them, as if another person, NOT you, spoke them?	Child Mental Health	-0.0135859	0.093955	0.885027	0.988611	1
reshist_addr1_popdensity	Residential history derived - UN adjusted population density 1	Culture/Environment	-0.0067547	0.0468869	0.885521	0.988611	1
screentime_pmum_short_8_p	My child becomes frustrated when he/she cannot use screen mediaMi hijo/a se frustra cuando no puede usar los medios en pantalla.	Screen Time	0.00412255	0.0291758	0.887656	0.988611	1
asr_scr_anxdisord_r	Anxiety Problems ASR DSM-5-Oriented Scale (raw score)	Family Mental Health	0.00354764	0.0251328	0.887781	0.988611	1
ksads_phobia_raw_251_p	Was there ever another time in the past when your child was deathly afraid of any of the things below? Mark all that applyThe dark	Child Mental Health	0.0150642	0.107555	0.888612	0.988611	1
gish_f8_p	She plays sports with girls (but not boys) Practica deportes con ni√±as (pero no con ni√±os)	Physical Health	0.00598964	0.0428653	0.888919	0.988611	1
kbi_p_c_spec_serv_l___4	Does your child receive special services at school? Click all that apply: ¬øSu ni√±o(a) recibe servicios especiales en la escuela? Seleccione todas las opciones que correspondan o apliquen: (4, Special Education for specific subjects (partially mainstreamed) Educaci√≥n especial para asignaturas espec√≠ficas (parcialmente en un sal√≥n de educaci√≥n general))	Child Mental Health	-0.0145865	0.105446	0.889979	0.988611	1
ple_away_y	One parent was away from home more often?	Culture/Environment	-0.0100393	0.0731206	0.890795	0.988611	1
bisbas7_y	I am very fearful compared to my friends.	Child Mental Health	0.00403292	0.0296116	0.891692	0.988611	1
ple_y_ss_total_good	Total Number of Good Events : Validation: No Minimum	Culture/Environment	0.00391016	0.0289907	0.892732	0.988611	1
bpm_y_scr_attention_r	Raw Score: bpm_1_y plus bpm_3_y plus bpm_4_y plus bpm_5_y plus bpm_10_y plus bpm_14_y; Validation: All items must be answered	Child Mental Health	0.00420893	0.0312317	0.892822	0.988611	1
screentime_smq_facebook	Facebook	Screen Time	-0.0045811	0.0340316	0.892951	0.988611	1
screentime_phone1	I interrupt whatever else I am doing when I am contacted on my phone	Screen Time	0.00443262	0.0330066	0.893198	0.988611	1
fes_16r_p	We rarely go to lectures, plays, or concerts.Rara vez vamos a conferencias, obras de teatro o conciertos.	Culture/Environment	0.00973683	0.0728739	0.893709	0.988611	1
reshist_addr1_svi_veh_20142018	Residential history derived - Census tract CDC SVI (percentile % households with no vehicle) at primary residential address (ACS 2014-2018 5 yr avg)	Culture/Environment	-0.0061467	0.0460438	0.893865	0.988611	1
ptu_l_y	How do you think your CLOSE FRIENDS feel (or would feel) about YOU doing each of the following things? Trying liquid, sprays, and gases that people sniff or inhale to get high (such as gasoline, glue, and nitrous oxide) once or twice	Substance	0.00532621	0.0400012	0.894115	0.988611	1
ksads_dp_raw_95_t	Now I'd like to ask you some questions about your mood. In the past two weeks, how often have you felt sad, down, or depressed, with the down feeling lasting most of the day? </br>	Child Mental Health	-0.0039796	0.0300376	0.894623	0.988611	1
screentime_following_child_p	Are you following or friends with your child on any social media sites (e.g. Facebook Instagram Snapchat)? /Est? siguiendo a su hijo/a o es amigo de ?l/ella en alguna red social (por ejemplo Facebook Instagram Snapchat)?	Screen Time	-0.0097124	0.0733978	0.894727	0.988611	1
mctq_sd_awakening_min	Altogether, these awakenings last ______minutes.	Physical Health	-0.0039111	0.0295934	0.89488	0.988611	1
abcl_scr_prob_aggressive_r	Aggressive Behavior Syndrome Scale (Raw Score)	Family Mental Health	0.00331864	0.0252126	0.895407	0.988611	1
ple_sib_p	Sibling left home?	Culture/Environment	-0.0137213	0.104926	0.895956	0.988611	1
reshist_addr1_adi_sp	Residential history derived - Area Deprivation Index: Percentage of single 1	Culture/Environment	0.00613216	0.0471852	0.896662	0.988611	1
ksads_adhd_raw_976_p	In the past two weeks, how often has your child not followed instructions that a parent or teacher said to him or her, or instructions on an assignment or test?	Child Mental Health	0.0124497	0.0968832	0.898024	0.988611	1
ple_argue_p	Parents argued more than previously? ¬øLos padres discutieron m√°s que anteriormente?	Culture/Environment	0.0143196	0.112894	0.899066	0.988611	1
reshist_addr1_coi_zhe_walk	Health and Environment Domain Hazardous waste dump sites: EPA Walkability Index, transformed to z-scores.	Culture/Environment	0.00444062	0.0352086	0.899697	0.988611	1
upps23_y	I am very careful.	Child Mental Health	-0.0037378	0.0297553	0.900055	0.988611	1
cbcl_q65_p	Refuses to talk Se rehusa a hablar	Child Mental Health	-0.0036843	0.0296097	0.900998	0.988611	1
cbcl_q07_p	Bragging, boasting Es engre√≠do(a), presumido(a)	Child Mental Health	0.00360427	0.0292961	0.902104	0.988611	1
screentime_vgaq4	I've tried to play video games less but I can't.	Screen Time	-0.0039211	0.0323677	0.903604	0.988611	1
fit_ss_fitbit_fairlyactivemin	Fitbit based number of minutes spent in moderate activity (3-5.9 METS) for the day FROM DAILY LEVEL SUMMARY	Physical Health	0.00439951	0.0364491	0.903959	0.988611	1
su_risk_p_9	How many of your friends or family members have a medical marijuana prescription? ¬øCu√°ntos de sus amigos(as) o familiares tienen una receta para marihuana medicinal?	Substance	-0.005291	0.0438539	0.904031	0.988611	1
asr_q46_p	Parts of my body twitch or make nervous movements Tengo movimientos involuntarios o tics	Family Mental Health	0.00177911	0.0147957	0.904375	0.988611	1
fes_youth_q5	Family members often criticize each other.	Culture/Environment	-0.008834	0.0747309	0.905901	0.988611	1
bisbas18_y	I crave excitement and new sensations.	Child Mental Health	-0.0034469	0.0293727	0.906604	0.988611	1
abcl_scr_prob_other_r	Other Problems (Raw Score)	Family Mental Health	-0.0033616	0.0288196	0.907232	0.988611	1
cbcl_q42_p	Would rather be alone than with others Prefiere estar solo(a) que con otras personas	Child Mental Health	0.00342919	0.0294848	0.907431	0.988611	1
fes_19_p	We are generally very neat and orderly.Por lo general, somos muy pulcros y ordenados.	Culture/Environment	0.0102769	0.088513	0.907569	0.988611	1
bisbas3_y	I am hurt when people scold me or tell me that I do something wrong.	Child Mental Health	-0.0033979	0.0293093	0.907727	0.988611	1
phs_4_y	How much do you think people risk harming themselves (physically or in other ways) if they try one or two cigarettes?	Substance	-0.0035561	0.0306766	0.907735	0.988611	1
cbcl_q103_p	Unhappy, sad, or depressed Infeliz, triste, o deprimido(a)	Child Mental Health	-0.0034251	0.0297726	0.90843	0.988611	1
fes_p_ss_int_cult_sum_pr	Intellectual-Cultural subscale From the FamIly EnvIronment Scale Sum oF Parent Report Prorated Score (Based on mInImum oF 5 Items answered)	Culture/Environment	-0.0029348	0.0255579	0.908606	0.988611	1
prodromal_6b_y	Hard to figure out. Please CHOOSE THE NUMBER below the appropriate picture that shows us how much that bothered you when it happened.	Child Mental Health	-0.0129081	0.112868	0.90917	0.988611	1
screentime_sq8	Spend time in chat rooms	Screen Time	0.00330143	0.0294795	0.91085	0.988611	1
peq_left_out_vic	Some kids left me out of an activity or conversation I really wanted to be included in.	Culture/Environment	-0.0033077	0.0295846	0.910997	0.988611	1
screentime_sq11	Reading	Screen Time	-0.0032817	0.0293627	0.911029	0.988611	1
cbcl_q05_p	There is very little they enjoy	Child Mental Health	0.00327588	0.0296689	0.912101	0.988611	1
neighborhood_crime_y	My neighborhood is safe from crime.	Culture/Environment	-0.0032343	0.0292984	0.912116	0.988611	1
reshist_addr1_dui	Residential history derived - Uniform Crime Reports: DUI 1	Culture/Environment	-0.0014193	0.0131093	0.913837	0.988654	1
screentime_smqa2	I feel the need to use social media apps more and more.	Screen Time	-0.0037745	0.0350271	0.914212	0.988654	1
reshist_addr1_coi_zed_schpov	Educational Domain Teacher experience: Percentage students in elementary schools eligible for free or reduced-price lunches, transformed to z-scores and multiplied by -1.	Culture/Environment	-0.0050731	0.0482237	0.91627	0.988654	1
bis_y_ss_basm_rr	DESCRIPTION: BIS/BAS: BAS Reward Responsiveness (modified) bisbas8_y + bisbas9_y + bisbas11_y + bisbas12_y Validation: All items must be answered	Child Mental Health	0.00308993	0.0294384	0.916424	0.988654	1
pnh_ss_protective_scale	Peer Network Health: Protective Scale Score; sum (pnh_substance, pnh_help, pnh_how_much_help, pnh_encourage, pnh_how_much_encourage); Validation: Items #1,#2, and #3 must be answered	Culture/Environment	0.0030733	0.0293527	0.91663	0.988654	1
reshist_addr1_pm252016aa	Residential history derived - annual average of PM 2.5 in 2016 at primary residential address at 1x1km2	Culture/Environment	-0.0033018	0.031578	0.916777	0.988654	1
bpm_14_y	I am inattentive or easily distracted	Child Mental Health	0.00309414	0.0297759	0.917255	0.988654	1
asr_scr_internal_r	Interalizing Problems ASR Syndrome Scale (raw score)	Family Mental Health	0.00243571	0.0240613	0.9194	0.989122	1
comc_phenx_fight_p	If there was a fight in front of your house and someone was being beaten or threatened how likely is it that your neighbors would break it up? / Si hubiera una pelea enfrente de su casa y a alguien lo estuvieran golpeando o amenazando √Ç¬øqu√É¬© probabilidades hay de que sus vecinos intervengan?	Culture/Environment	0.0026526	0.026318	0.919751	0.989122	1
menstrualcycle2_p	On average, how many days are there between the first day of their period and the first day of their next period? (e.g., 30 days)	Physical Health	0.0065343	0.0658738	0.921075	0.989122	1
bisbas10_y	I get thrilled when good things happen to me.	Child Mental Health	-0.00295	0.029815	0.921199	0.989122	1
abcl_scr_prob_external_r	Externalizing (Raw Score)	Family Mental Health	0.0028368	0.0287001	0.921334	0.989122	1
ksads_14_421_p	Symptom - Blurts out answers Past	Child Mental Health	-0.0110395	0.116272	0.924358	0.989145	1
ple_move_fu2_p	How much did the event affect your child? ¬øCu√°nto afect√≥ el evento a su ni√±o(a)?	Culture/Environment	0.00568603	0.0605744	0.925284	0.989145	1
ksads_phobia_raw_268_p	How much discomfort or distress did your child's fear of these things cause him or her back then?	Child Mental Health	0.00582596	0.0624426	0.925726	0.989145	1
asr_q111_p	I keep from getting involved with others Me a√≠slo, no me relaciono con los dem√°s	Family Mental Health	0.00255641	0.027435	0.925777	0.989145	1
school_17_y	Getting good grades is not so important to me.¬†	Culture/Environment	0.00271598	0.0293992	0.92641	0.989145	1
asr_scr_somatic_r	Somatic Complaints ASR Syndrome Scale (raw score)	Family Mental Health	-0.0020342	0.0223055	0.927369	0.989145	1
ksads_phobia_raw_259_p	Was there ever another time in the past when your child was deathly afraid of any of the things below? Mark all that applyReceiving an injection	Child Mental Health	-0.008039	0.0898422	0.928701	0.989145	1
comc_ss_collective_capacity_p	CollectIve EffIcacy Sum Score mean of all 10 questIons asked In control and cohesIon mean(comc_phenx_close_knIt_p, comc_phenx_help_p,, comc_phenx_get_along_p, comc_phenx_share_values_p, comc_phenx_trusted_p, comc_phenx_skIp_p, comc_phenx_graffItI_p, comc_phenx_dIsrespect_p, comc_phenx_FIght_p, comc_phenx_budget_p) 999 (dont know) converted to 3 In summary score calculatIon ValIdatIon: MInImum of 1 Item must be answered	Culture/Environment	0.00194462	0.0219323	0.92938	0.989145	1
phs_1_y	How much do you think people risk harming themselves (physically or in other ways) if they try one or two drinks of an alcoholic beverage (beer, wine, liquor)?	Substance	-0.0027301	0.0310228	0.929891	0.989145	1
fes_89_p	Dishes are usually done immediately after eating.Por lo general, los platos se lavan inmediatamente despu?s de comer.	Culture/Environment	-0.0078196	0.089096	0.930063	0.989145	1
fes_youth_q6	Family members sometimes hit each other.	Culture/Environment	-0.0066009	0.0758752	0.930674	0.989145	1
screentime_vgaq5	I've become stressed or upset if I am not allowed to play video games.	Screen Time	-0.0028099	0.0323124	0.930721	0.989145	1
ptu_a_y	How do you think your CLOSE FRIENDS feel (or would feel) about YOU doing each of the following things? Trying one or two drinks of an alcoholic beverage (beer, wine, liquor)	Substance	0.00272384	0.0313729	0.930831	0.989145	1
fam_enviro1_p	We fight a lot in our family. /Peleamos mucho en nuestra familia.	Culture/Environment	0.00954761	0.112117	0.932136	0.989756	1
eatq_cry_p	Feels like crying over very little things on some days. / Algunos d__as tiene ganas de llorar por cosas sin importancia.	Child Mental Health	-0.0024795	0.0296797	0.933436	0.989864	1
ple_job_p	Parent figure lost job?	Culture/Environment	0.00781483	0.0967361	0.935613	0.989864	1
asr_q85_p	I have thoughts that other people would think are strange Tengo ideas que otras personas pensar√≠an que son extra√±as	Family Mental Health	-0.0021629	0.0274135	0.937129	0.989864	1
asr_scr_totprob_r	Total Problems ASR Syndrome Scale (raw score)	Family Mental Health	0.00191666	0.0248193	0.938466	0.989864	1
bis_y_ss_bas_rr	DESCRIPTION: BIS/BAS: BAS Reward Responsiveness bisbas8_y + bisbas9_y + bisbas10_y + bisbas11_y + bisbas12_y Validation: All items must be answered	Child Mental Health	0.00224335	0.0295706	0.93954	0.989864	1
asr_q38_p	My relations with neighbors are poor Mi relaci√≥n con mis vecinos es mala	Family Mental Health	-0.0018505	0.0246451	0.94017	0.989864	1
ksads_14_425_p	Symptom - Symptoms interfere with social academic or occupational functioning Past	Child Mental Health	0.00915456	0.122358	0.940359	0.989864	1
ksads_sad_raw_209_t	In the past two weeks, how often have you felt super shy and really uncomfortable in different social situations?	Child Mental Health	0.00221359	0.0305291	0.942211	0.989864	1
asr_q83_p	I am easily bored Me aburro f√°cilmente	Family Mental Health	-0.0018784	0.0259141	0.942232	0.989864	1
ple_arrest_fu2_y	How much did the event affect you?	Culture/Environment	0.00424453	0.0589076	0.942605	0.989864	1
demo_yrs_2b_l	Does your child's religion have rules forbidding the use of drugs? ¬øLa religion de su nin-o(a) tiene reglas que proh√≠ben el uso de drogas?	Demographics	-0.0056689	0.0802606	0.943692	0.989864	1
ksads_adhd_raw_409_p	In the past two weeks, how often have little distractions, like someone talking or the telephone ringing, made it hard for your child to keep their mind on what he or she was working on?	Child Mental Health	-0.0021636	0.0308216	0.94405	0.989864	1
prodromal_11_y	Although you could not see anything or anyone, did you suddenly start to feel that an invisible energy, creature, or some person was around you?	Child Mental Health	0.00586892	0.0846183	0.944705	0.989864	1
screentime_sq13	In the past week, when you woke up during the night, how often have you used your phone or other device to send messages/play games/search or browse the internet/use social media/read or write emails?	Screen Time	0.00229391	0.0336868	0.945725	0.989864	1
ksads_16_99_t	Symptom - Often Lies, Past	Child Mental Health	-0.005501	0.0812714	0.946035	0.989864	1
prodromal_7_y	Did you ever feel very certain that you have very special abilities or magical talents that other people do not have?	Child Mental Health	0.00618481	0.0915011	0.94611	0.989864	1
poa_y_ss_sum	NIH Toolbox Positive Affect; Sum(poa_nihtb_1_y plus poa_nihtb_2_yplus poa_nihtb_3_y plus poa_nihtb_4_y plus poa_nihtb_5_y plus poa_nihtb_6_y plus poa_nihtb_7_y plus poa_nihtb_8_y]plus poa_nihtb_9_y); Validation: All items must be answered	Child Mental Health	0.00218522	0.0325348	0.946463	0.989864	1
mctq_fd_alarm_parent	On free days, I wake up by using an alarm clock or my parents wake me up.	Physical Health	0.00522375	0.0794937	0.947607	0.989864	1
bpm_12_y	I feel too guilty	Child Mental Health	-0.0019291	0.0296109	0.948065	0.989864	1
sleepdisturb1_p	How many hours of sleep does your child get on most nights? ¬øCu√°ntas horas duerme su ni√±o(a) la mayor√≠a de las noches?	Physical Health	-0.0018473	0.0288427	0.948942	0.989864	1
prosocial_q3_p	My child is‚Ä¶ Often offers to help others (parents, teachers, other children). /Con frecuencia se ofrece para ayudar a los dem√°s (padres, maestros, otros ni√±os).	Culture/Environment	0.00186616	0.0297181	0.94994	0.989864	1
su_caff_intake_4_calc_l	Tea with caffeine (Green Tea, Black Tea, Sweet Tea, Earl Grey) If "Have you heard of caffeine ...?" is not endorsed , values for "caff_intake_4" will be missing. Here, these missing values have been replaced with "0.	Substance	0.00182784	0.0292123	0.950119	0.989864	1
asr_q50_p	I am too fearful or anxious Soy demasiado miedoso(a) o ansioso(a)	Family Mental Health	0.00151974	0.0244263	0.950407	0.989864	1
asr_scr_hyperactive_r	Hyperactivity-Impulsivity ASR DSM-5-Oriented Scale (raw score)	Family Mental Health	-0.0015937	0.0263048	0.951704	0.989864	1
pps_y_ss_number	Prodromal Psychosis Scale: Number of Yes Responses Sum: prodromal_1_y, prodromal_2_y, prodromal_3_y, prodromal_4_y, prodromal_5_y, prodromal_6_y, prodromal_7_y, prodromal_8_y, prodromal_9_y, prodromal_10_y, prodromal_11_y, prodromal_12_y, prodromal_13_y, prodromal_14_y, [prodromal_15_y, prodromal_16_y, prodromal_17_y], prodromal_18_y, prodromal_19_y], prodromal_20_y], prodromal_21_y; No minimum number of answers to be valid	Child Mental Health	-0.001753	0.0293713	0.952418	0.989864	1
reshist_addr1_percentile	percentage of time spent at primary residential address	Culture/Environment	0.00300587	0.0510955	0.953117	0.989864	1
sleepdisturb12_p	The child has frequent twitching or jerking of legs while asleep or often changes position during the night or kicks the covers off the bed. Al ni√±o / A la ni√±a se le contraen de repente o se le sacuden las piernas frecuentemente mientras duerme o a menudo cambia de posici√≥n durante la noche o patea las cobijas hasta tirarlas de la cama.	Physical Health	0.00174592	0.0297281	0.953177	0.989864	1
asr_q118_p	I am too impatient Soy demasiado(a) impaciente	Family Mental Health	-0.001428	0.0243739	0.953296	0.989864	1
cbcl_scr_07_sct_r	Sluggish Cognitive Tempo (SCT) CBCL Scale2007 Scale (raw score)	Child Mental Health	-0.0020633	0.0352912	0.953392	0.989864	1
ple_step_fu2_y	How much did the event affect you?	Culture/Environment	0.00394597	0.0720804	0.956395	0.991134	1
ple_crime_past_yr_y	Did this happen in the past year?	Culture/Environment	0.00558976	0.10739	0.958488	0.991134	1
comc_phenx_budget_p	Suppose that because of budget cuts the fire station closest to your home was going to be closed down by the city. How likely is it that neighborhood residents would organize to try to do something to keep the fire station open? / Suponga que debido a los recortes de presupuesto la municipalidad fuese a cerrar la estacion de bomberos mas cercana a su casa. √Ç¬øQu√É¬© tan probable es que los residentes de su vecindad se organicen para tratar de hacer algo para mantener la estaci√É¬≥n de bomberos abierta?	Culture/Environment	-0.0013695	0.0267729	0.959223	0.991134	1
phs_12_y	How much do you think people risk harming themselves (physically or in other ways) if they try liquid, sprays, and gases that people sniff or inhale to get high (such as gasoline, glue, and nitrous oxide) once or twice?	Substance	-0.0020119	0.0400979	0.959999	0.991134	1
eatq_disagree_p	Hates it when people don't agree with him/her. / Odia cuando la gente no est__ de acuerdo con _l/ella.	Child Mental Health	-0.0014824	0.029879	0.960439	0.991134	1
su_caff_intake_3_calc_l	Espresso drinks with caffeine (Latte, Mocha, Americano) If "Have you heard of caffeine ...?" is not endorsed , values for "caff_intake_3_l" will be missing. Here, these missing values have been replaced with "0.	Substance	-0.0014497	0.0294735	0.96078	0.991134	1
ksads_bd_raw_126_t	In the past two weeks, how often have you needed less sleep than usual, and still felt rested and energized, sleeping at least three hours less than usual?	Child Mental Health	-0.0014931	0.0303689	0.960796	0.991134	1
prodromal_20_y	Have you seen things that other people can't see or don't seem to see?	Child Mental Health	-0.0051615	0.105711	0.961058	0.991134	1
cbcl_q17_p	Daydreams or gets lost in their thoughts	Child Mental Health	-0.0014555	0.0299043	0.961188	0.991134	1
ksads_9_42_p	Symptom - Distress due to fear or avoidance of phobic object Past	Child Mental Health	0.003327	0.0738773	0.96408	0.991965	1
screentime_9_wknd_composit	On a typical weekend day: Play single-player video games on a computer, console, phone or other device (Xbox, Play Station, iPad, AppleTV)?¬†	Screen Time	0.00128101	0.0285658	0.964239	0.991965	1
prodromal_6_y	Did you suddenly find it hard to figure out how to say something quickly and easily so that other people would understand what you meant?	Child Mental Health	0.00318959	0.0722965	0.96481	0.991965	1
bisbas17_y	I often do things for no other reason than they might be fun.	Child Mental Health	-0.0012983	0.0295116	0.964918	0.991965	1
fes_51_p	Family members really back each other up.Los miembros de la familia realmente se apoyan unos a otros.	Culture/Environment	-0.0035433	0.0844556	0.966535	0.992875	1
asr_q10_p	I have trouble sitting still No puedo quedarme quieto(a); soy inquieto (a) o hiperactivo (a)	Family Mental Health	0.00112027	0.0280917	0.968196	0.993829	1
sleepdisturb2_p	How long after going to bed does your child usually fall asleep? Despu√©s de acostarse ¬øgeneralmente cu√°nto tiempo tarda su ni√±o(a) en quedarse dormido(a)?	Physical Health	-0.001103	0.0290736	0.969744	0.994665	1
cbcl_q75_p	Too shy or timid Demasiado t√≠mido(a)	Child Mental Health	0.00106482	0.0297904	0.971493	0.994992	1
prodromal_2_y	Did you hear strange sounds that you never noticed before like banging, clicking, hissing, clapping, or ringing in your ears?	Child Mental Health	0.00258464	0.0744746	0.972315	0.994992	1
ple_ill_y	You got seriously sick?	Culture/Environment	-0.0025942	0.0792849	0.973898	0.994992	1
poa_nihtb_4_y	I felt at ease Definition of At ease: relaxed, comfortable.	Child Mental Health	-0.0009265	0.030955	0.976129	0.994992	1
demo_child_time_v2_l	Is there another household in which the child spends a significant amount of time? ¬øHay otro hogar en donde su nin-o(a) pase una cantidad importante de tiempo?	Demographics	-0.0030679	0.102589	0.976143	0.994992	1
ksads_14_417_p	Symptom - Fidgets Past	Child Mental Health	-0.0031641	0.111303	0.977321	0.994992	1
gish_f5_p	She imitates female characters seen on TV or in the movies Imita a personajes del sexo femenino que aparecen en televisi√≥n o en las pel√≠culas	Physical Health	0.00120686	0.0425996	0.977408	0.994992	1
reshist_addr1_coi_zse_povrate	Social and Economic Domain: Poverty rate z-score	Culture/Environment	0.00131026	0.0467	0.97763	0.994992	1
su_risk_p_7	If your child wanted to get medical marijuana from someone with a prescription, how easy would it be? Si su ni√±o(a) quisiera conseguir marihuana de alguien con una receta para uso medicinal, ¬øqu√© tan f√°cil le ser√≠a?	Substance	0.00122088	0.0437152	0.977729	0.994992	1
cbcl_scr_syn_withdep_r	WithDep CBCL Syndrome Scale (raw score)	Child Mental Health	0.00097358	0.0352842	0.977993	0.994992	1
upps15_y	I finish what I start.	Child Mental Health	0.00080934	0.0295138	0.978128	0.994992	1
ple_financial_p	Negative change in parent's financial situation? ¬øUn cambio negativo en la situaci√≥n financiera de los padres?	Culture/Environment	0.00200147	0.0881067	0.981877	0.995857	1
filtered_dhea	Created with code‚Ä¶DHEA hormone levels (code cleaned up and averaged values)	Physical Health	-0.0011675	0.0514361	0.981903	0.995857	1
bis_y_ss_bas_drive	DESCRIPTION: BIS/BAS: BAS drive bisbas13_y + bisbas14_y + bisbas15_y + bisbas16_y Validation: All items must be answered	Child Mental Health	0.00066776	0.0296231	0.982019	0.995857	1
bis_y_ss_basm_drive	DESCRIPTION: BIS/BAS: BAS drive (modified) bisbas13_y + bisbas14_y + bisbas15_y + bisbas16_y Validation: All items must be answered	Child Mental Health	0.00066776	0.0296231	0.982019	0.995857	1
pps_6_bother_yn	Hard to figure out. Did it bother you?	Child Mental Health	0.00281556	0.132901	0.983098	0.995857	1
menstrualcycle2_y	On average, how many days are there between the first day of your/your child's period and the first day of your/her next period? (e.g., 30 days)	Physical Health	0.00163088	0.0781665	0.983381	0.995857	1
screentime_pmum_short_5_p	My child's screen media use causes problems for the family.El uso de los medios en pantalla de mi hijo/a causa problemas a la familia.	Screen Time	0.00054395	0.0293196	0.985201	0.996613	1
path_alc_youth5_l	Do you think you will try alcohol soon?	Substance	0.00060454	0.0334781	0.985597	0.996613	1
pnh_art_involve	Did any of those activities include art, music, dance, or theater?	Culture/Environment	-0.0012674	0.0825679	0.987753	0.998049	1
eatq_irritated_place_p	Gets irritated when I will not take her/him someplace s/he wants to go. / Se irrita cuando no lo quiero llevar a un lugar al que quiere ir.	Child Mental Health	-0.0004252	0.0294623	0.988488	0.998049	1
ksads_14_416_p	Symptom - Forgetful in daily activities Past	Child Mental Health	-0.0013955	0.12006	0.990726	0.998676	1
asr_q33_p	I feel that no one loves me Siento como que nadie me quiere	Family Mental Health	0.0002794	0.0251267	0.991131	0.998676	1
screentime_online_1_p	I feel like my child spends too much time online. Siento que mi hijo/a pasa demasiado tiempo en l?nea.	Screen Time	0.00030648	0.0291572	0.991615	0.998676	1
cbcl_q50_p	Too fearful or anxious Demasiado ansioso(a) o miedoso(a)	Child Mental Health	0.00027112	0.029804	0.992743	0.998676	1
tlfb_list_l2___1	What other drugs have you heard of? 1, Stimulant drugs such as cocaine, crack cocaine	Substance	-0.0006893	0.0857098	0.993584	0.998676	1
reshist_addr1_svi_eng_20142018	Residential history derived - Census tract CDC SVI (percentile % persons who speak English ''less than well'' subcomponent) at primary residential address (ACS 2014-2018 5 yr avg)	Culture/Environment	0.00031794	0.0441325	0.994255	0.998676	1
fes_youth_q1	We fight a lot in our family.	Culture/Environment	0.00045198	0.0758458	0.995245	0.998676	1
pnh_help	During the last 6 months, have any of your close friends given you help with school, with money, with transportation, or help by talking through problems?	Culture/Environment	-0.0003261	0.0631619	0.99588	0.998676	1
ple_p_ss_total_number	Total Number of Events : Validation: No Minimum	Culture/Environment	0.0001183	0.0261991	0.996398	0.998676	1
ksads_adhd_raw_414_p	In the past two weeks, how often has your child had trouble staying in his or her seat at school or at home when your child was expected to stay seated?	Child Mental Health	-0.0001359	0.0306986	0.996468	0.998676	1
parent_rules_q7	What are the family rules about using marijuana for your son/daughter? /¬øCu√°les son las reglas familiares que debe seguir su ni√±o(a) con respecto al consumo de marihuana?	Substance	0.00019971	0.0940751	0.998306	0.99978	1
prodromal_11b_y	Invisible energy. Please CHOOSE THE NUMBER below the appropriate picture that shows us how much that bothered you when it happened.	Child Mental Health	-5e-14	3.16e-07	1	1	1

### Sheet: Table 20
Table 20. Mixed linear regression estimates for Opennesss PGI on follow up phenotypes in participants of AFR-like ancestry
Variable	Name	Category	Estimate	Std. Error	P value	FDR P value	Bonferroni P value
nihtbx_picvocab_uncorrected	NIH Toolbox Picture Vocabulary Test Age 3+ v2.0 Uncorrected Standard Score	Cognition	0.119439	0.0282114	2.48e-05	0.0337069	0.0337069
bisbas1_y	I usually get very tense when I think something unpleasant is going to happen.	Child Mental Health	0.110514	0.0287328	0.0001262	0.0786423	0.171255
fes_youth_q7	If there's a disagreement in our family, we try hard to smooth things over and keep the peace.	Culture/Environment	-0.343564	0.0932157	0.00022809	0.0786423	0.309515
bis_y_ss_bis_sum	DESCRIPTION: BIS/BAS: BIS Sum bisbas1_y + bisbas2_y + bisbas3_y + bisbas4_y + bisbas5_y + bisbas6_y+ bisbas7_y Validation: All items must be answered	Child Mental Health	0.104741	0.0283611	0.00023181	0.0786423	0.314569
bis_y_ss_bism_sum	DESCRIPTION: BIS/BAS: BIS Sum (modified) bisbas2_y + bisbas3_y + bisbas4_y + bisbas6_y Validation: All items must be answered	Child Mental Health	0.0929288	0.0284709	0.00113064	0.306857	1
fes_youth_q6	Family members sometimes hit each other.	Culture/Environment	-0.220022	0.0738876	0.00290334	0.427161	1
ple_separ_fu2_y	How much did the event affect you?	Culture/Environment	0.151457	0.0507121	0.00299223	0.427161	1
asr_q33_p	I feel that no one loves me Siento como que nadie me quiere	Family Mental Health	-0.0693815	0.023838	0.00371666	0.427161	1
asr_q109_p	I like to try new things Me gusta intentar cosas nuevas	Family Mental Health	0.0761553	0.0262619	0.0038091	0.427161	1
fes_y_ss_fc_pr	Conflict Subscale from the Family Environment Scale, Sum of Youth Report: Prorated Score (Based on minimum of five items answered): [fes_y_ss_fc]*[fes_y_ss_fc_nt] /[fes_y_ss_fc_na]	Culture/Environment	-0.0821646	0.0284018	0.0038869	0.427161	1
ssrs_29_p	Is regarded by other children as odd or weird. Es considerado/a por otros ni√±os como extra√±o/a o raro/a.	Child Mental Health	0.0842338	0.0292369	0.00403679	0.427161	1
asr_q50_p	I am too fearful or anxious Soy demasiado miedoso(a) o ansioso(a)	Family Mental Health	-0.0661633	0.0230075	0.00416596	0.427161	1
nihtbx_reading_uncorrected	NIH Toolbox Oral Reading Recognition Test Age 3+ v2.0 Uncorrected Standard Score	Cognition	0.0819559	0.0289537	0.00472718	0.427161	1
nihtbx_cryst_uncorrected	Crystallized Composite Uncorrected Standard Score	Cognition	0.0956369	0.0338066	0.00478692	0.427161	1
cbcl_q83_p	Stores up too many things they don't need	Child Mental Health	0.0797677	0.0285314	0.00525673	0.427161	1
cbcl_q14_p	Cries a lot Llora mucho	Child Mental Health	-0.0797088	0.0286444	0.00547239	0.427161	1
bisbas4_y	I feel pretty upset when I think that someone is angry with me.	Child Mental Health	0.0796533	0.0287003	0.00560027	0.427161	1
bisbas2_y	I worry about making mistakes.	Child Mental Health	0.0792155	0.0285842	0.0056661	0.427161	1
cbcl_q24_p	Doesn't eat well No come bien	Child Mental Health	0.0786407	0.028693	0.00622821	0.428878	1
peq_chase_vic	A kid chased me like he or she was really trying to hurt me.	Culture/Environment	0.0774103	0.0284592	0.00662494	0.428878	1
pain_last_month	Over the past month, have you had any aches or pains in your body?	Physical Health	0.175959	0.0651315	0.0069009	0.428878	1
screentime_8_wkdy_	On a typical weekday: Video chat (Skype, FaceTime, VRchat, etc.)	Screen Time	-0.0775083	0.0286731	0.00696444	0.428878	1
ple_law_y	Parents/caregiver got into trouble with the law?	Culture/Environment	0.284514	0.105993	0.00726912	0.428878	1
eatq_open_present_p	Opens presents before s/he is supposed to. / Abre los regalos antes de que se supone que lo haga.	Child Mental Health	0.0766683	0.0288816	0.00804217	0.454718	1
ksads_bd_raw_119_t	In the past two weeks, how often, without using drugs, did you feel like you were high or super happy for no particular reason, with the over the top good feeling lasting four or more hours?	Child Mental Health	0.0777324	0.0298787	0.00940317	0.49657	1
gish_f10_p	She plays "girl-type" games (as compared to "boy-type" games Juega juegos "para ni√±as" (en comparaci√≥n con el tipo de juegos "para ni√±os")	Physical Health	0.108934	0.0418745	0.00951423	0.49657	1
ple_school_fu2_p	How much did the event affect your child? ¬øCu√°nto afect√≥ el evento a su ni√±o(a)?	Culture/Environment	0.121714	0.0483384	0.0122135	0.594984	1
ssrs_24_p	Has more difficulty than other children with changes in his or her routine. Tiene m√°s dificultad que otros ni√±os/(as) con cambios en su rutina.	Child Mental Health	0.0728814	0.029141	0.0125201	0.594984	1
screentime_8_wknd_composit	On a typical weekend day: Watch or stream videos or live stream (such as YouTube, Twitch)?¬†	Screen Time	0.0701391	0.0281071	0.0127224	0.594984	1
pbp_church	Go to church once a month or more often	Culture/Environment	0.0764371	0.0308052	0.013254	0.594984	1
asr_q83_p	I am easily bored Me aburro f√°cilmente	Family Mental Health	-0.0607493	0.0246255	0.0138373	0.594984	1
bisbas3_y	I am hurt when people scold me or tell me that I do something wrong.	Child Mental Health	0.0695698	0.0282778	0.0140306	0.594984	1
cbcl_q68_p	Screams a lot Grita mucho	Child Mental Health	-0.0703532	0.0288252	0.0148027	0.608705	1
fes_61r_p	There is very little group spirit in our family.Hay muy poco ?nimo de mantenernos en equipo en nuestra familia.	Culture/Environment	0.204636	0.0844197	0.0153494	0.612623	1
cbcl_q92_p	Talks or walks in sleep Habla o camina cuando est√° dormido(a)	Child Mental Health	-0.0684833	0.0284278	0.0161391	0.625734	1
pds_skin2_y	Have you noticed any skin changes, especially pimples?	Physical Health	-0.066882	0.028345	0.0184618	0.695907	1
asr_q60_p	There is very little I enjoy Hay muy pocas cosas que disfruto	Family Mental Health	-0.0552608	0.0236453	0.0197361	0.697347	1
su_crpf_avail_3	If you wanted to get some electronic nicotine or vaping products, such as e-cigarettes, vape pens, or Juuls, how easy would it be for you to get some?	Substance	0.0807419	0.0346482	0.0200225	0.697347	1
prodromal_17_y	Did you feel that sometimes your thoughts were so strong you could almost hear them, as if another person, NOT you, spoke them?	Child Mental Health	0.212298	0.0921396	0.0212179	0.697347	1
reshist_addr1_move_in_year	Move in year of current residence 1	Culture/Environment	-0.109871	0.0476389	0.0215818	0.697347	1
bpm_12_y	I feel too guilty	Child Mental Health	0.0657966	0.0286003	0.0215833	0.697347	1
ple_school_p	Attended a new school? ¬øAsistieron a una nueva escuela?	Culture/Environment	0.154463	0.0677467	0.0226069	0.70536	1
anthro_waist_cm	Measured circumference (in inches):	Physical Health	-0.0728194	0.0320022	0.023094	0.70536	1
fes_youth_q5	Family members often criticize each other.	Culture/Environment	-0.164864	0.0729632	0.0238488	0.70536	1
su_risk_p_2	If your child wanted to get some cigarettes, how easy would it be for them to get some?	Substance	-0.0601892	0.0267143	0.0244707	0.70536	1
reshist_addr1_opat_kfrpp_avg	Residential history derived - Opportunity Atlas Mean outcome for all children	Culture/Environment	-0.100047	0.0444313	0.0248687	0.70536	1
cbcl_q41_p	Impulsive or acts without thinking Impulsivo(a); act√∫a sin pensar	Child Mental Health	0.0639809	0.0285007	0.0249501	0.70536	1
comc_ss_control_p	Control Sum Score mean(comc_phenx_skIp_p, comc_phenx_graffItI_p, comc_phenx_dIsrespect_p, comc_phenx_fIght_p, comc_phenx_budget_p) 999 (dont know) converted to 3 In summary score calculatIon ValIdatIon: MInImum of 1 Item must be answered	Culture/Environment	0.0479674	0.0216545	0.027144	0.745226	1
bisbas18_y	I crave excitement and new sensations.	Child Mental Health	0.0626916	0.0283965	0.0274586	0.745226	1
asr_q117_p	I have trouble managing my money or credit card Me cuesta trabajo manejar el dinero o las tarjetas de cr√©dito	Family Mental Health	-0.055569	0.0252594	0.0280545	0.746471	1
cbcl_q80_p	Stares blankly Se queda con la mirada fija, mirando al vac√≠o	Child Mental Health	0.0627361	0.0287189	0.0291164	0.74683	1
fes_39_p	Being on time is very important in our family.Ser puntuales es muy importante en nuestra familia.	Culture/Environment	0.188735	0.0868023	0.0296819	0.74683	1
sag_grade_type	What grades did your child receive in school last year? / √Ç¬øQu√É¬© calificaciones o notas obtuvo su hijo/a en la escuela el a√É¬±o pasado?	Culture/Environment	-0.0625742	0.0288414	0.0302302	0.74683	1
screentime_device_p__1	Does your child have their own device? /Tiene su hijo/a su propio dispositivo? 0 None of the above Ninguno de los anteriores 1 Cell phone Tel?fono celular	Screen Time	-0.170464	0.0786802	0.0302695	0.74683	1
kbi_p_c_best_friend_l	Does your child have a best friend? ¬øSu ni√±o(a) tiene un mejor amigo o amiga?	Child Mental Health	-0.191582	0.0895457	0.0323965	0.753223	1
fit_ss_fitbit_lightlyactivemin	Fitbit based number of minutes spent in light activity (1.5-2.9 METS) for the day FROM DAILY LEVEL SUMMARY	Physical Health	0.0784567	0.0366526	0.0326329	0.753223	1
abcl_scr_prob_external_r	Externalizing (Raw Score)	Family Mental Health	-0.0540967	0.0252946	0.0335556	0.753223	1
screentime_sq12	In the past week, how often have you had phone calls, text messages or emails that wake you after trying to go to sleep?	Screen Time	-0.0680733	0.0320407	0.0338734	0.753223	1
ple_p_ss_affected_good_mean	How Much Affected Good Mean : Validation: No Minimum	Culture/Environment	0.0784391	0.036966	0.0344672	0.753223	1
ksads_18_117_p	Symptom - Poor Eye Contact Past	Child Mental Health	0.220084	0.104154	0.0345953	0.753223	1
abcl_scr_prob_aggressive_r	Aggressive Behavior Syndrome Scale (Raw Score)	Family Mental Health	-0.0458804	0.021794	0.0367326	0.753223	1
ple_crime_y	Saw crime or accident?	Culture/Environment	0.128728	0.0620655	0.0380723	0.753223	1
fes_p_ss_fc_pr	Conflict subscale from the Family Environment Scale Sum of Parent Report Prorated Score (Based on minimum of five items answered)	Culture/Environment	-0.0490849	0.0239616	0.0408488	0.753223	1
phs_9_y	How much do you think people risk harming themselves (physically or in other ways) if they try marijuana once or twice?	Substance	0.0644922	0.0315397	0.0411452	0.753223	1
screentime_phone3	I feel connected to others when I am using my phone	Screen Time	0.0640413	0.0315383	0.0425776	0.753223	1
demo_prnt_age_v2_l	How old are you? ¬øQu√© edad tiene usted?	Demographics	0.0423216	0.0208598	0.0431269	0.753223	1
abcl_scr_prob_rulebreak_r	Rule-Breaking Behavior Syndrome Scale (Raw Score)	Family Mental Health	-0.0563484	0.0278673	0.044088	0.753223	1
aeq_section_q03	Alcohol can hurt how well a person gets along with others (makes people mean to others).	Substance	0.0585758	0.0291215	0.0445109	0.753223	1
cbcl_q90_p	Swearing or obscene language Dice groser√≠as, usa lenguaje obsceno	Child Mental Health	-0.056742	0.028246	0.0447683	0.753223	1
ksads_eatingdis_raw_359_pBMI	What is your child's current height and weight (please make your best guess)?	Child Mental Health	-0.0595977	0.0297767	0.0455783	0.753223	1
screentime_10_wknd_composit	On a typical weekend day: Play multiplayer video games on a computer, console, phone, or other device (Xbox, Play Station, iPad, AppleTV) where you can interact with others in the game?	Screen Time	0.0538673	0.0271031	0.0470983	0.753223	1
demo_med_insur_a_p	a. Insurance through a current or former employer or union (of this person or another family member)a. Seguro a trav?s de un empleador o sindicato actual o anterior (de esta persona u otro miembro de la familia)	Demographics	0.168217	0.0854903	0.0491054	0.753223	1
asr_q121_p	I tend to be late for appointments Usualmente llego tarde a mis compromisos	Family Mental Health	-0.0418409	0.0213916	0.0509899	0.753223	1
cbcl_q21_p	Destroys things belonging to their family or others	Child Mental Health	-0.0559906	0.0287073	0.0513609	0.753223	1
RAVLT	Rey Auditory Verbal Learning Test total score created from Thompson et al. (2019) https://www.sciencedirect.com/science/article/pii/S1878929318301622	Cognition	0.0563098	0.0290094	0.0524965	0.753223	1
reshist_addr1_coi_zse_emprat	Employment rate: Percentage adults ages 25-54 who are employed, transformed to z-scores.	Culture/Environment	-0.0881246	0.0453703	0.0527742	0.753223	1
reshist_addr1_coi_zse_jobprox	Commute duration: Percentage workers commuting more than one hour one way, transformed to z-scores and multiplied by -1.	Culture/Environment	-0.0777014	0.0400034	0.0527811	0.753223	1
anthroweight1lb	Make sure shoes and unnecessary layers of clothes (jackets or hats) have been removed before taking weight measurement.) 1. Okay, make sure you empty your pockets for this next measurement. Please stand completely still in the center of the scale with your feet close together, your hands at your side, and your head looking straight ahead. Please stay as still as possible while I measure your weight. (OBTAIN & RECORD WEIGHT #1 (in lbs))	Physical Health	-0.0607125	0.0313781	0.0532895	0.753223	1
ple_separ_p	Parents separated or divorced? ¬øPadres divorciados?	Culture/Environment	0.181576	0.0941197	0.0537059	0.753223	1
peq_ss_overt_victim	Peer Experiences: Overt Victimization Summary Score; sum(peq_chase_vic, peq_threat_vic, peq_hit_vic); Validation: All items must be answered	Culture/Environment	0.0551704	0.0285764	0.0537601	0.753223	1
pds_bdyhair_y	And how about the growth of your body hair? ("Body hair" means hair any place other than your head, such as under your arms) Would you say that your body hair growth:	Physical Health	-0.0548798	0.0284567	0.0540347	0.753223	1
asr_q106_p	I try to be fair to others Trato de ser justo(a) con los dem√°s	Family Mental Health	0.0491213	0.0257336	0.0565448	0.753223	1
screentime_device_cell_age_p	How old was your child when he/she got their own cell phone? /Cu?ntos a?os ten?a su hijo/a cuando recibi? su propio tel?fono celular?	Screen Time	0.0537896	0.0281626	0.0565589	0.753223	1
asr_q54_p	I feel tired without good reason Me siento demasiado cansado(a) sin raz√≥n para estarlo	Family Mental Health	-0.0419936	0.0219772	0.0565644	0.753223	1
ple_y_ss_total_number	Total Number of Events : Validation: No Minimum	Culture/Environment	0.0537222	0.0282803	0.0577146	0.753223	1
fes_p_ss_cohesion_sum_pr	CohesIon subscale From the FamIly EnvIronment Scale Sum oF Parent Report Prorated Score (Based on mInImum oF 5 Items answered)	Culture/Environment	0.0463731	0.0244112	0.0578272	0.753223	1
ascq_section_q06	Smoking makes people look ridiculous or silly.	Substance	-0.0549462	0.028945	0.0579209	0.753223	1
abcl_scr_prob_critical_r	Critical Items (Raw Score)	Family Mental Health	-0.0390002	0.0205063	0.058959	0.753223	1
reshist_addr1_adi_pov	Residential history derived - Area Deprivation Index: Percentage of families below the poverty level 1	Culture/Environment	0.0841352	0.0444649	0.0591641	0.753223	1
ssrs_37_p	Has difficulty relating to peers. Tiene dificultades para relacionarse con sus compa√±eros.	Child Mental Health	0.055026	0.0292068	0.0598221	0.753223	1
ssrs_p_ss_sum	SSRS sum[ssrs_15r, ssrs_6, ssrs_16, ssrs_18, ssrs_24, ssrs_29, ssrs_35, ssrs_37, ssrs_39, ssrs_42, ssrs_58] ; Validation: All items must be answered	Child Mental Health	0.0546468	0.0292306	0.0618017	0.753223	1
upps23_y	I am very careful.	Child Mental Health	0.0537887	0.0287916	0.0619889	0.753223	1
bis_y_ss_bas_fs	DESCRIPTION: BIS/BAS: BAS Fun Seeking bisbas17_y + bisbas18_y + bisbas19_y + bisbas20_y Validation: All items must be answered	Child Mental Health	0.0530917	0.0284545	0.0623153	0.753223	1
pds_2_p	And how about the growth of your child's body hair ("body hair" means hair any place other than their head, such as under their arms)? Would you say that your child's body hair growth: ¬øY qu√© dir√≠a del crecimiento del vello corporal de su ni√±o(a) ("vello corporal" se refiere al vello que crece en cualquier parte del cuerpo que no sea el pelo de la cabeza, como en las axilas)?¬øDir√≠a usted que el vello corporal de su ni√±o(a)...?	Physical Health	-0.0538288	0.0290199	0.0638648	0.753223	1
peq_exclude_perp	I left another kid out of what I was doing.	Culture/Environment	0.0531227	0.0286501	0.0639644	0.753223	1
reshist_addr1_adi_perc	Residential history derived - Area Deprivation Index: national percentiles, higher means higher value of ADI 1	Culture/Environment	0.0698029	0.0376244	0.0643233	0.753223	1
screentime_smq_pinterest	Pinterest	Screen Time	0.0634506	0.0343983	0.0654417	0.753223	1
asr_q17_p	I daydream a lot Sue√±o despierto(a); me pierdo en mis propios pensamientos	Family Mental Health	-0.0488515	0.0265071	0.0656091	0.753223	1
fes_p_ss_int_cult_sum_pr	Intellectual-Cultural subscale From the FamIly EnvIronment Scale Sum oF Parent Report Prorated Score (Based on mInImum oF 5 Items answered)	Culture/Environment	0.0448255	0.0243396	0.0658809	0.753223	1
ksads_phobia_raw_270_pTRAN	Back then, how long did these fears last? Please enter weeks, months, or years.	Child Mental Health	0.113516	0.0616962	0.0669489	0.753223	1
screentime_usesoc	Do you have a at least one social media account?	Screen Time	-0.125543	0.0685441	0.0670168	0.753223	1
su_risk_p_4	If your child wanted to get some marijuana, how easy would it be for them to get some?	Substance	-0.0496245	0.027106	0.0674135	0.753223	1
cbcl_q17_p	Daydreams or gets lost in their thoughts	Child Mental Health	0.0528346	0.0288975	0.0677386	0.753223	1
asr_q69_p	I am secretive or keep things to myself Soy muy reservado(a), me callo todo	Family Mental Health	0.0449937	0.0246335	0.0681167	0.753223	1
abcl_scr_prob_total_r	Total Problems (Raw Score)	Family Mental Health	-0.0458137	0.0249872	0.0681358	0.753223	1
prosocial_q1_p	My child is‚Ä¶ Considerate of other people's feelings. /Tiene consideraci√≥n por los sentimientos de los dem√°s.	Culture/Environment	0.052843	0.0289553	0.0682509	0.753223	1
ptu_f_y	How do you think your CLOSE FRIENDS feel (or would feel) about YOU doing each of the following things? Smoking one or more packs of cigarettes per day	Substance	0.0536913	0.0294325	0.0683785	0.753223	1
sleepdisturb18_p	You have observed the child talking in their sleep.	Physical Health	-0.0514472	0.0282348	0.0686796	0.753223	1
ssrs_35_p	Has trouble keeping up with the flow of normal conversation. Tiene problemas para mantener el flujo de una conversaci√≥n normal.	Child Mental Health	0.0533563	0.0293264	0.0691097	0.753223	1
ssrs_42_p	Seems overly sensitive to sounds, textures or smells. Parece demasiado/a sensible a los sonidos, las texturas o los olores.	Child Mental Health	0.0534059	0.0293793	0.0693724	0.753223	1
ksads_odd_raw_454_p	In the past two weeks; how often did your child talk back to or argue with parents or teachers?	Child Mental Health	-0.0541587	0.0297952	0.0693856	0.753223	1
asr_q26_p	I don't feel guilty after doing something I shouldn't No me siento culpable despu√©s de haber hecho mal	Family Mental Health	0.0508214	0.0280068	0.0698434	0.753223	1
eatq_rides_scared_p	Wouldn't want to go on the frightening rides at the fair. / No desear__a subirse a las atracciones que dan miedo en la feria.	Child Mental Health	0.052762	0.0291074	0.07013	0.753223	1
gen_child_behav_8	Has your child had periods lasting several days or more when he/she felt depressed or irritable, and then other periods of several days or more when he/she felt extremely high, elated, and overflowing with energy? ¬øSu ni√±o(a) ha tenido per√≠odos de varios d√≠as o m√°s en los que se ha sentido deprimido(a) o irritable, y luego otros per√≠odos de varios d√≠as o m√°s en los que se ha sentido extremadamente euf√≥rico(a), entusiasmado(a) y desbordante de energ√≠a?	Child Mental Health	0.0522547	0.0289231	0.071059	0.753223	1
bisbas10_y	I get thrilled when good things happen to me.	Child Mental Health	0.052111	0.0288556	0.0711788	0.753223	1
cbcl_q47_p	Nightmares Pesadillas	Child Mental Health	-0.0522328	0.0289703	0.0716377	0.753223	1
reshist_addr1_coi_z_se_nat	Z-scores, social and economic domain, nationally-normed: Weighted average of social and economic domain component indicator z-scores, nationally normed.	Culture/Environment	-0.0792579	0.0439665	0.0721673	0.753223	1
cbcl_q55_p	Overweight Tiene sobrepeso	Child Mental Health	-0.0520032	0.0288978	0.0721729	0.753223	1
ple_y_ss_total_good	Total Number of Good Events : Validation: No Minimum	Culture/Environment	0.050395	0.0280272	0.0724193	0.753223	1
eatq_p_ss_frustration	PhenX Early Adolescent Temperament Q - Parent frustration mean(eatq_phenx_annoyed_p, eatq_phenx_irritated_crit_p, eatq_phenx_irritated_place_p, eatq_phenx_irritated_enjoy_p, eatq_phenx_disagree_p, eatq_phenx_frustrated_p)	Child Mental Health	-0.0543091	0.0302395	0.0727741	0.753223	1
ple_new_job_past_yr_y	Did this happen in the past year?	Culture/Environment	0.197378	0.110078	0.0729624	0.753223	1
ksads_sa_raw_1836_p	How much discomfort or distress did your child's fear of being separated from you cause them back then?	Child Mental Health	-0.166078	0.0919822	0.0736274	0.753223	1
screentime_device_p__3	Does your child have their own device? /Tiene su hijo/a su propio dispositivo? 0 None of the above Ninguno de los anteriores 3 Laptop Computadora port?til	Screen Time	0.11779	0.0660478	0.0745193	0.753223	1
parent_monitor_q4_y	How often do you talk to your parent or guardian about your plans for the coming day, such as your plans about what will happen at school or what you are going to do with friends?	Culture/Environment	-0.0506647	0.0284774	0.075476	0.753223	1
asr_q78_p	I have trouble making decisions Me cuesta trabajo tomar decisiones	Family Mental Health	-0.0473572	0.0266976	0.0763685	0.753223	1
reshist_addr1_svi_dis_20142018	Residential history derived - Census tract CDC SVI (percentile % population with a disability subcomponent) at primary residential address (ACS 2014-2018 5 yr avg)	Culture/Environment	0.0787072	0.0443047	0.0763881	0.753223	1
demo_fam_exp1_v2_l	Needed food but couldn't afford to buy it or couldn't afford to go out to get it? ¬øNecesitaban comida pero no les alcanzaba el dinero para comprarla o para salir a comprarla?	Demographics	-0.183706	0.103781	0.0767032	0.753223	1
prodromal_4_y	Did you feel like you had special, unusual powers like you could make things happen by magic, or that you could magically know what was inside another person's mind, or magically know what was going to happen in the future when other people could not?	Child Mental Health	0.16732	0.0946281	0.0770302	0.753223	1
screentime_11_wknd_composit	On a typical weekend day: Text on a cell phone, tablet, computer, iPod, or other electronic device (e.g., GChat, Whatsapp, Kik etc.)?¬†	Screen Time	-0.0500902	0.0283118	0.0770993	0.753223	1
asr_q10_p	I have trouble sitting still No puedo quedarme quieto(a); soy inquieto (a) o hiperactivo (a)	Family Mental Health	-0.0477243	0.0269845	0.0772247	0.753223	1
bpm_y_scr_internal_r	Raw Score: bpm_9_y plus bpm_11_y plus bpm_12_y plus bpm_13_y plus bpm_18_y plus bpm_19_y Validation: All items must be answered	Child Mental Health	0.0514649	0.0291556	0.0778019	0.753223	1
pps_2_bother_yn	Strange sounds. Did it bother you?	Child Mental Health	-0.247838	0.140566	0.0778766	0.753223	1
bpm_5_y	I have trouble sitting still	Child Mental Health	0.0509213	0.0288616	0.0779317	0.753223	1
su_risk_p_9	How many of your friends or family members have a medical marijuana prescription? ¬øCu√°ntos de sus amigos(as) o familiares tienen una receta para marihuana medicinal?	Substance	-0.0716753	0.0405458	0.078037	0.753223	1
pds_f4_2_y	Have you noticed that your breasts have begun to grow?	Physical Health	-0.0734529	0.0416092	0.078056	0.753223	1
ple_p_ss_total_number	Total Number of Events : Validation: No Minimum	Culture/Environment	0.0439942	0.0249774	0.0785351	0.753223	1
screentime_5_wkdy_composit	On a typical weekday: Text on a cell phone, tablet, computer, iPod, or other electronic device (e.g., GChat, Whatsapp, Kik etc.)?¬†	Screen Time	-0.0500539	0.0284353	0.0786184	0.753223	1
su_risk_p_3	If your child wanted to get some electronic nicotine or vaping products, such as e-cigarettes, vape pens, or Juuls, how easy would it be for them to get some?	Substance	-0.0480665	0.0273263	0.0788609	0.753223	1
reshist_addr1_coi_zhe_vacancy	Health and Environment Domain Walkability: Percentage housing units that are vacant, transformed to z-scores and multiplied by -1.	Culture/Environment	-0.078276	0.0445343	0.0795514	0.753223	1
mctq_fd_alarm_parent	On free days, I wake up by using an alarm clock or my parents wake me up.	Physical Health	-0.136205	0.0778838	0.0803217	0.753223	1
kbi_p_c_det_susp_l	In the past year, has your child had any detentions or suspensions? En el √∫ltimo a√±o, ¬øsu ni√±o(a) ha tenido alguna detenci√≥n o suspensi√≥n en la escuela?	Child Mental Health	-0.142356	0.0814409	0.0804703	0.753223	1
ple_injured_past_yr_y	Did this happen in the past year?	Culture/Environment	0.16308	0.0933313	0.0805806	0.753223	1
eatq_p_ss_neg_affect_sup_scale	Super Scale Negative Affect Validation: All three scores calculated	Child Mental Health	-0.0529388	0.0302716	0.080605	0.753223	1
prodromal_10_y	Did you lose concentration because you noticed sounds in the distance that you usually don't hear?	Child Mental Health	0.146447	0.0839996	0.0812594	0.753223	1
ple_away_fu2_p	How much did the event affect your child? ¬øCu√°nto afect√≥ el evento a su ni√±o(a)?	Culture/Environment	0.117877	0.0674245	0.0820435	0.753223	1
cbcl_q93_p	Talks too much Habla demasiado	Child Mental Health	-0.0494821	0.0285513	0.0833384	0.753223	1
asr_q73_p	I meet my responsibilities to my family Cumplo con las responsabilidades familiares	Family Mental Health	-0.0448421	0.0258842	0.0835008	0.753223	1
school_5_y	There are lots of chances for students in my school to get involved in sports, clubs, or other school activities outside of class.¬†	Culture/Environment	0.0496088	0.0287528	0.0847244	0.753223	1
ple_y_ss_total_bad	Total Number of Bad Events : Validation: No Minimum	Culture/Environment	0.0487959	0.0283421	0.0853841	0.753223	1
upps_y_ss_sensation_seeking	UPPS-P for Children Short Form (ABCD-version), Sensation Seeking: upps12_y + upps18_y + upps21_y + upps27_y; Validation: Minimum of three items answered	Child Mental Health	0.0481513	0.0281103	0.0869715	0.753223	1
reshist_addr1_adi_mortg	Residential history derived - Area Deprivation Index: Median monthly mortgage 1	Culture/Environment	-0.0640923	0.0373678	0.0871141	0.753223	1
mctq_sd_min_to_sleep	I need ________ minutes to fall asleep.	Physical Health	0.0491041	0.0286831	0.0871697	0.753223	1
ssrs_18_p	Has difficulty making friends, even when trying his or her best. Tiene dificultades para hacer amigos, incluso cuando intenta con su mejor esfuerzo.	Child Mental Health	0.0498287	0.0292149	0.0883588	0.753223	1
ple_p_ss_affected_good_sum	How Much Affected Good: Validation: No Minimum	Culture/Environment	0.0481584	0.0282385	0.0883647	0.753223	1
reshist_addr1_coi_zhe_rsei	Industrial pollutants in air, water or soil: Index of toxic chemicals released by industrial facilities, converted to natural log units, transformed to z-scores and multiplied by -1.	Culture/Environment	0.0427202	0.0250106	0.0883899	0.753223	1
cbcl_q75_p	Too shy or timid Demasiado t√≠mido(a)	Child Mental Health	-0.0490081	0.028787	0.0889323	0.753223	1
sleepdisturb15_p	The child snores. El ni√±o / la ni√±a ronca.	Physical Health	-0.0489519	0.0288253	0.0897184	0.753223	1
screentime_smq_followers	On (screentime_smq_use_most), how many followers do you have?	Screen Time	-0.0001692	9.85e-05	0.0898034	0.753223	1
reshist_addr1_adi_sp	Residential history derived - Area Deprivation Index: Percentage of single 1	Culture/Environment	0.0758787	0.0447087	0.0904137	0.753223	1
eatq_ski_slope_p	Would be frightened by the thought of skiing fast down a steep slope. / Le asustar__a la idea de esquiar r__pido por una bajada empinada.	Child Mental Health	0.0488899	0.0288567	0.0904756	0.753223	1
sds_p_ss_sbd	Sleep Breathing disorders (SBD): SUM sleepdisturb13_p + sleepdisturb14_p + sleepdisturb15_p; Validation: All items must be answered	Physical Health	-0.04848	0.0288031	0.0925969	0.760676	1
pnh_art_involve	Did any of those activities include art, music, dance, or theater?	Culture/Environment	-0.133734	0.0797329	0.0934888	0.760676	1
tlfb_rx_misuse_l2	Have you heard of ____ Taking pills, liquids, or medications to get high in a way that your doctor or parents did not direct you to use them?	Substance	0.0972589	0.058167	0.0945118	0.760676	1
eatq_irritated_place_p	Gets irritated when I will not take her/him someplace s/he wants to go. / Se irrita cuando no lo quiero llevar a un lugar al que quiere ir.	Child Mental Health	-0.0477426	0.0285643	0.094892	0.760676	1
abcl_scr_prob_other_r	Other Problems (Raw Score)	Family Mental Health	-0.0421964	0.0252258	0.0958996	0.760676	1
fit_ss_fitbit_sedentarymin	Fitbit based number of minutes spent in sedentary (<1.5 METS) time for the day FROM DAILY LEVEL SUMMARY	Physical Health	-0.0625058	0.0376374	0.0971859	0.760676	1
bisbas6_y	I feel worried when I have done poorly at something.	Child Mental Health	0.0472803	0.0284876	0.0972525	0.760676	1
fes_71_p	We really get along well with each other.Realmente nos llevamos bien entre nosotros.	Culture/Environment	0.155162	0.0936034	0.0973882	0.760676	1
eatq_no_criticize_p	Doesn't criticize others. / No critica a los dem__s.	Child Mental Health	-0.0475665	0.0286898	0.0976008	0.760676	1
kbipcregfriend_groupopin_l	Do you like your child's friends? ¬øA usted le caen bien los amigos de su ni√±o(a)?	Child Mental Health	0.0566601	0.0342397	0.0983202	0.760676	1
fam_enviro6_p	Family members sometimes hit each other./ Los miembros de la familia algunas veces se golpean unos a otros.	Culture/Environment	-0.157641	0.0959356	0.100343	0.760676	1
sds_p_ss_does	Disorders of Excessive Somnolence (DOES) SUM: sleepdisturb22_p + sleepdisturb23_p + sleepdisturb24_p + sleepdisturb25_p + sleepdisturb26_p; Validation: All items must be answered	Physical Health	-0.046098	0.0280372	0.100398	0.760676	1
school_10_y	There are lots of chances to be part of class discussions or activities.¬†	Culture/Environment	0.046988	0.0286332	0.101058	0.760676	1
ple_p_ss_affect_sum	How Much Affected Sum : Validation: No Minimum	Culture/Environment	0.0465575	0.0283766	0.101204	0.760676	1
peq_invite_perp	I did not invite a kid to a party or other social event even though I knew the kid wanted to go.	Culture/Environment	-0.0467287	0.0286374	0.102994	0.760676	1
mctq_sdf_calc	Sleep duration, freeday	Physical Health	-0.0466348	0.0285905	0.103135	0.760676	1
reshist_addr1_coi_z_coi_nat	Z-scores, overall COI, nationally-normed: Weighted average of three domain averaged z-scores (z_ED_nat, z_HE_nat, z_SE_nat), nationally normed.	Culture/Environment	-0.0721373	0.0441643	0.103153	0.760676	1
prodromal_6_y	Did you suddenly find it hard to figure out how to say something quickly and easily so that other people would understand what you meant?	Child Mental Health	0.113169	0.0696024	0.103963	0.760676	1
bkfs_dt_fibe	dt_fibe	Physical Health	0.0590306	0.036273	0.104088	0.760676	1
pps_y_ss_number	Prodromal Psychosis Scale: Number of Yes Responses Sum: prodromal_1_y, prodromal_2_y, prodromal_3_y, prodromal_4_y, prodromal_5_y, prodromal_6_y, prodromal_7_y, prodromal_8_y, prodromal_9_y, prodromal_10_y, prodromal_11_y, prodromal_12_y, prodromal_13_y, prodromal_14_y, [prodromal_15_y, prodromal_16_y, prodromal_17_y], prodromal_18_y, prodromal_19_y], prodromal_20_y], prodromal_21_y; No minimum number of answers to be valid	Child Mental Health	0.0461823	0.0284266	0.104504	0.760676	1
fam_enviro5_p	Family members often criticize each other. /Los miembros de la familia con frecuencia se critican unos a otros.	Culture/Environment	-0.128835	0.079523	0.105212	0.760676	1
cbcl_q04_p	Fails to finish things they start	Child Mental Health	-0.0466492	0.0288381	0.106002	0.760676	1
reshist_addr1_coi_zse_public	Social and Economic Domain: Public assistance rate z-score	Culture/Environment	-0.0702226	0.0433609	0.106107	0.760676	1
mctq_fd_min_to_get_up	After _________ minutes I get up.	Physical Health	0.0460001	0.0284471	0.106146	0.760676	1
fes_51_p	Family members really back each other up.Los miembros de la familia realmente se apoyan unos a otros.	Culture/Environment	0.132076	0.0817989	0.106387	0.760676	1
ple_new_sib_fu2_p	How much did the event affect your child? ¬øCu√°nto afect√≥ el evento a su ni√±o(a)?	Culture/Environment	0.117623	0.0727799	0.108533	0.760676	1
bis_y_ss_bas_rr	DESCRIPTION: BIS/BAS: BAS Reward Responsiveness bisbas8_y + bisbas9_y + bisbas10_y + bisbas11_y + bisbas12_y Validation: All items must be answered	Child Mental Health	0.045901	0.0286331	0.109186	0.760676	1
bpmt_q3	Fails to finish things he/she starts.	Child Mental Health	-0.0846082	0.052699	0.109323	0.760676	1
psb_p_ss_mean	Prosocial Behavior Subscale Mean of Parent Report on Youth: (prosocial_q1_p + prosocial_q2_p + prosocial_q3_p)/3; Validation: Minimum of two items answered	Culture/Environment	0.0461955	0.0288489	0.109572	0.760676	1
reshist_addr1_leadrisk_poverty	Percentage of individuals below -125 percent of poverty level in census tract of primary residential address	Culture/Environment	0.0703143	0.0439298	0.110228	0.760676	1
gish_p_ss_f_sum2	GISH Female Sum V2 Sum all female values = (gish_f1_p plus gish_f2_p plus gish_f3_p plus gish_f4_p plus gish_f5_p plus gish_f6_p plus gish_f7_p plus gish_f8_p plus gish_f10_p plus gish_f12_p plus gish_f13_p plus gish_f14_p)Validation: All items must be answered	Physical Health	-0.13806	0.0859516	0.11056	0.760676	1
ksads_cdr_1087_p___5th	Please review the symptoms you endorsed in the current and past questions and mark all the grades your child did these things. Stole things worth $20 or more (5th, 5th)	Child Mental Health	0.13843	0.0867837	0.110686	0.760676	1
cbcl_q32_p	Feels they have to be perfect	Child Mental Health	0.0460723	0.0288748	0.110836	0.760676	1
fam_enviro2r_p	Family members rarely become openly angry. /Los miembros de la familia raramente se enojan abiertamente.	Culture/Environment	-0.116445	0.0732987	0.112142	0.760676	1
eatq_p_ss_aggression	PhenX Early Adolescent Temperament Q - Parent aggression; sum(eatq_phenx_insult_p, eatq_phenx_angry_hit_p, eatq_phenx_rude_p, eatq_phenx_blame_p, eatq_phenx_doorslam_p, eatq_phenx_makes_fun_p, eatq_phenx_no_criticize_p); Validation: Maximum of 1 item missing	Child Mental Health	-0.0479626	0.0303259	0.114035	0.760676	1
fes_49r_p	People change their minds often in our family.En nuestra familia las personas cambian de opini?n con frecuencia.	Culture/Environment	0.116614	0.0738844	0.114489	0.760676	1
ksads_dp_raw_118_pTRAN	How long did it last back then?	Child Mental Health	-0.0951325	0.0602556	0.115842	0.760676	1
pds_p_ss_female_category_2	Pubertal Developmental Scale Parent: Female Category - based on sex at birth; pubertdev_sum_p_f = pubertdev_2_p plus pubertdev_f4_p; 1 - prepuberty - pubertdev_sum_p_f = 2 and pubertdev_f5b_p= 1; 2 - early puberty - pubertdev_sum_p_f = 3 and pubertdev_f5b_p = 1; 3 - mid puberty - pubertdev_sum_p_f > 3 and pubertdev_f5b_p = 1; 4 - late puberty - pubertdev_sum_p_f <= 7 and pubertdev_f5b_p = 4 ; 5 - post puberty - pubertdev_sum_p_f = 8 and pubertdev_f5b_p = 4 ; Validation: All items must be answered	Physical Health	-0.0628591	0.0399477	0.116165	0.760676	1
screentime_vgaq4	I've tried to play video games less but I can't.	Screen Time	-0.0485269	0.0308796	0.116399	0.760676	1
tlfb_mj_l2	Have you heard of ____ marijuana, weed, pot, blunts, dabs, marijuana drinks or food with marijuana?	Substance	0.0997152	0.0635963	0.116895	0.760676	1
ksads_9_35_p	Symptom - Marked fear of phobic object Past	Child Mental Health	-0.100961	0.0644611	0.117295	0.760676	1
ksads_9_36_p	Symptom - PhobicObjectSpecialCase Past	Child Mental Health	-0.100961	0.0644611	0.117295	0.760676	1
asr_q65_p	I refuse to talk Me reh√∫so a hablar	Family Mental Health	-0.0427389	0.0272752	0.117413	0.760676	1
ptu_j_y	How do you think your CLOSE FRIENDS feel (or would feel) about YOU doing each of the following things? Smoking marijuana occasionally	Substance	0.0489711	0.031258	0.1175	0.760676	1
ple_injur_fu2_y	How much did the event affect you?	Culture/Environment	-0.13	0.0827536	0.118093	0.760676	1
screentime_vgaq6	I play video games so much that it has had a bad effect on my schoolwork or job.	Screen Time	-0.0489052	0.0312912	0.118406	0.760676	1
reshist_addr1_coi_zse_povrate	Social and Economic Domain: Poverty rate z-score	Culture/Environment	-0.0692256	0.0442763	0.118701	0.760676	1
reshist_addr1_adi_income	Residential history derived - Area Deprivation Index: Median family income 1	Culture/Environment	-0.06824	0.0436619	0.118838	0.760676	1
reshist_addr1_coi_zse_ecres	Economic resource index: combines poverty rate, public assistance rate, homeownership rate, high skill employment, and median household income, transformed to z-scores.	Culture/Environment	-0.0686135	0.0441706	0.121098	0.766041	1
fit_ss_fitbit_totalsteps	Fitbit based number of steps for the day FROM DAILY LEVEL SUMMARY	Physical Health	0.056655	0.036592	0.121976	0.766041	1
screentime_1_wknd_composit_p	On a typical WEEKEND DAY, how much TIME does your child spend on a computer, cellphone, tablet, or other electronic device?/ En un t√≠pico DIA DE FIN DE SEMANA, ¬øcu√°nto TIEMPO pasa su ni√±o(a) usando una computadora, un tel√©fono celular, una tableta u otro dispositivo electr√≥nico? Hours/ Horas¬†	Screen Time	0.0414029	0.0267683	0.122233	0.766041	1
sai_past_year_num_activities	Created from sports activity questionnaire: number of activities participated in in past 12 months	Physical Health	0.0422673	0.0273387	0.122362	0.766041	1
eatq_finish_hw_p	Usually finishes her/his homework before it's due. / 37) Normalmente termina su tarea antes de tener que entregarla.	Child Mental Health	0.0444821	0.0287878	0.122572	0.766041	1
reshist_addr1_adi_b138	Residential history derived - Area Deprivation Index: Percentage of population below 138% of the poverty threshold 1	Culture/Environment	0.0679441	0.0439711	0.123063	0.766041	1
ple_sib_fu2_y	How much did the event affect you?	Culture/Environment	0.127985	0.0829846	0.12498	0.768363	1
upps18_y	I like new, thrilling things, even if they are a little scary.	Child Mental Health	0.0436526	0.028463	0.125365	0.768363	1
parent_monitor_q1_y	How often do your parents/guardians know where you are?	Culture/Environment	0.0435791	0.0284211	0.125465	0.768363	1
fes_66_p	Family members sometimes attend courses or take lessons for some hobby or interest (outside of school).Los miembros de la familia a veces asisten a cursos o toman clases para alg?n pasatiempo o inter?s (fuera de la escuela).	Culture/Environment	0.119119	0.0777909	0.125701	0.768363	1
fes_1_p	We fight a lot in our family. /Peleamos mucho en nuestra familia.	Culture/Environment	0.167334	0.109719	0.127231	0.769785	1
ksads_1_184_p	Symptom - Impairment in functioning due to depression Past	Child Mental Health	0.181789	0.11933	0.127657	0.769785	1
reshist_addr1_adi_home_o	Residential history derived - Area Deprivation Index: Percentage of owner 1	Culture/Environment	-0.0704694	0.0462135	0.128053	0.769785	1
fes_29r_p	It's often hard to find things when we need them in our household.A menudo, es dif?cil encontrar cosas cuando las necesitamos en nuestra casa.	Culture/Environment	0.137201	0.0901997	0.128239	0.769785	1
screentime_sq2_ringeron	What do you usually do with your phone when you are ready to go to sleep? Do you Leave the ringer on	Screen Time	-0.122511	0.0806544	0.12877	0.769785	1
physical_activity5_y	In an average week when you are in school, on how many days do you go to physical education (PE) class?	Physical Health	0.0432453	0.028576	0.130449	0.774202	1
upps_y_ss_lack_of_perseverance	UPPS-P for Children Short Form (ABCD-version), Lack of Perseverance (GSSF): upps15_y + upps19_y + upps22_y + upps24_y Validation; Minimum of three items answered	Child Mental Health	-0.0431386	0.0285194	0.13065	0.774202	1
pds_m5_y	Have you begun to grow hair on your face?	Physical Health	0.0604975	0.0400796	0.131736	0.775482	1
fes_86_p	Family members really like music, art and literature.A los miembros de la familia les gusta mucho la m?sica, el arte y la literatura.	Culture/Environment	0.161545	0.107252	0.132009	0.775482	1
ple_school_y	Attended a new school?	Culture/Environment	0.0938988	0.0624479	0.132675	0.776036	1
ksads_9_34_p	Symptom - Marked fear of phobic object Present	Child Mental Health	-0.0926351	0.0618636	0.134287	0.778642	1
screentime_wkdy_school_	On a typical WEEKDAY (during the school year)	Screen Time	-0.108875	0.0724439	0.134516	0.778642	1
aeq_negative_expectancies_ss	Strength of negative expectancies for alcohol. Score prorated if some item responses were missing.	Substance	0.0433216	0.0289531	0.134842	0.778642	1
poa_nihtb_8_y	I felt energetic.	Child Mental Health	0.0441288	0.0296387	0.136802	0.78661	1
peq_loser_vic	Another kid said mean things about me so that people would think I was a loser.	Culture/Environment	0.0422951	0.0286876	0.140666	0.80541	1
screentime_pmum_short_7_p	Screen media is the only thing that seems to motivate my child.Lo ?nico que parece motivar a mi hijo/a son los medios en pantalla.	Screen Time	0.0421556	0.028637	0.141258	0.80541	1
su_crpf_avail_10	If you wanted to get liquid, sprays, and gases that people sniff or inhale to get high (such as gasoline, glue, and nitrous oxide), how easy would it be for you to get some?	Substance	-0.0666659	0.0453831	0.142456	0.808839	1
reshist_addr1_dui	Residential history derived - Uniform Crime Reports: DUI 1	Culture/Environment	0.0181897	0.0124244	0.143966	0.814008	1
screentime_device_p__0	Does your child have their own device? /Tiene su hijo/a su propio dispositivo? 0 None of the above Ninguno de los anteriores	Screen Time	0.165735	0.114444	0.147569	0.83092	1
ksads_adhd_raw_411_p	Was there ever a time that your child was often easily distracted?	Child Mental Health	0.0955802	0.0666264	0.15141	0.83984	1
cbcl_q43_p	Lying or cheating Dice mentiras o hace trampas	Child Mental Health	0.0412889	0.0288056	0.152005	0.83984	1
sag_miss_school_excuse_p	How many days did your child miss school with an acceptable excuse during the past 4 weeks? / √Ç¬øCu√É¬°ntos d√É¬≠as falt√É¬≥ su hijo/a a la escuela con una excusa aceptable durante las √É¬∫ltimas 4 semanas?	Culture/Environment	0.0417702	0.0291536	0.152192	0.83984	1
prosocial_q2_y	I am helpful if someone is hurt, upset, or feeling sick.	Culture/Environment	0.0405428	0.0283394	0.152792	0.83984	1
pbp_suspended	Have been suspended from school	Culture/Environment	-0.0417745	0.0291995	0.152808	0.83984	1
reshist_addr1_coi_zse_mhe	Social and Economic Domain: Median household income z-score	Culture/Environment	-0.0627947	0.0438472	0.152867	0.83984	1
ple_y_ss_affected_bad_sum	How Much Affected Bad - Sum : Validation: No Minimum	Culture/Environment	0.0402871	0.0282896	0.154683	0.840882	1
sleepdisturb10_p	The child wakes up more than twice per night. El ni√±o / la ni√±a se despierta m√°s de dos veces por noche.	Physical Health	0.041149	0.0289001	0.154745	0.840882	1
bisbas19_y	I am always willing to try something new, when I think it will be fun.	Child Mental Health	0.0409324	0.0287589	0.154916	0.840882	1
su_risk_p_5	If your child wanted to get a drug like cocaine, LSD, or amphetamines, how easy would it be for them to get some?	Substance	-0.0392986	0.0279039	0.159292	0.842383	1
bpm_y_scr_totalprob_r	Raw Score: bpm_1_y plus bpm_2_y plus bpm_3_y plus bpm_4_y plus bpm_5_y plus bpm_6_y plus bpm_7_y plus bpm_8_y plus bpm_9_y plus bpm_10_y plus bpm_11_y plus bpm_12_y plus bpm_13_y plus bpm_14_y plus bpm_15_y plus bpm_16_y plus bpm_17_y plus bpm_18_y plus bpm_19_y; Validation: All items must be answered	Child Mental Health	0.0429788	0.0305923	0.16034	0.842383	1
mctq_sd_min_to_get_up	After _________ minutes I get up.	Physical Health	0.0400707	0.0285584	0.160851	0.842383	1
ksads_bd_raw_122_p	In the past two weeks, how often has your child lost his or her temper and done any of the following things: yelled at someone, thrown or broken something, or hit, pushed or kicked someone?	Child Mental Health	-0.0419662	0.0299326	0.161193	0.842383	1
dim_yesno_q1	In the past 12 months, have you felt discriminated against: because of your race, ethnicity, or color? Definition of ethnicity: groups of people who have the same customs, or origin	Culture/Environment	0.133125	0.0950213	0.161213	0.842383	1
screentime_phone5	I lose track of how much I am using my phone.	Screen Time	-0.0444495	0.0317581	0.16195	0.842383	1
asr_q116_p	I get upset too easily Me altero f√°cilmente	Family Mental Health	-0.0316292	0.0226317	0.162768	0.842383	1
path_alc_youth5_l	Do you think you will try alcohol soon?	Substance	-0.0451994	0.0323946	0.163272	0.842383	1
medhx_4a_l	Has your child been to an emergency room since we last saw you?	Physical Health	-0.125756	0.0902539	0.163512	0.842383	1
phs_3_y	How much do you think people risk harming themselves (physically or in other ways) if they have five or more drinks of an alcoholic beverage, once or twice each weekend?	Substance	0.0415366	0.0297939	0.163547	0.842383	1
eatq_city_move_p	Thinks it would be exciting to move to a new city. / Piensa que ser__a emocionante mudarse a una nueva ciudad.	Child Mental Health	-0.0404652	0.0290353	0.163673	0.842383	1
eatq_seems_sad_p	Sometimes seems sad even when s/he should be enjoying her/himself like at Christmas or on a trip. / A veces parece triste incluso cuando deber__a estar divirti_ndose como en Navidad o en un viaje.	Child Mental Health	-0.0402061	0.0288627	0.16387	0.842383	1
reshist_addr1_adi_ncar	Residential history derived - Area Deprivation Index: Percentage of occupied housing units without a motor vehicle 1	Culture/Environment	0.0568714	0.0408775	0.164895	0.842383	1
gish_m7_p	He plays sports with boys (but not girls) Practica deportes con ni√±os (pero no con ni√±as)	Physical Health	-0.0562451	0.0405002	0.165417	0.842383	1
cbcl_q27_p	Easily jealous Se pone celoso(a) facilmente	Child Mental Health	-0.0399309	0.0288116	0.166016	0.842383	1
phs_8_y	How much do you think people risk harming themselves (physically or in other ways) if they use smokeless tobacco regularly?	Substance	0.0428262	0.0309152	0.166267	0.842383	1
asr_q28_p	I get along badly with my family Me llevo mal con mi familia	Family Mental Health	-0.0366713	0.0264912	0.166584	0.842383	1
asr_q118_p	I am too impatient Soy demasiado(a) impaciente	Family Mental Health	-0.0319464	0.0230787	0.16677	0.842383	1
prodromal_15_y	Did you honestly believe in things that other people would say are unusual or weird?	Child Mental Health	0.136805	0.0990647	0.16729	0.842383	1
gen_child_behav_7	Have you ever found that your child's feelings or energy are generally up or down, but rarely in the middle? ¬øHa notado que los sentimientos o los niveles de energ√≠a de su ni√±o(a) generalmente son altos o bajos, pero rara vez se encuentran en un punto medio?	Child Mental Health	0.039634	0.0289312	0.170954	0.842383	1
bis_y_ss_basm_rr	DESCRIPTION: BIS/BAS: BAS Reward Responsiveness (modified) bisbas8_y + bisbas9_y + bisbas11_y + bisbas12_y Validation: All items must be answered	Child Mental Health	0.0390017	0.028507	0.171532	0.842383	1
bkfs_dt_prot	dt_prot	Physical Health	0.0492024	0.035951	0.171551	0.842383	1
upps19_y	I tend to get things done on time.	Child Mental Health	-0.0392595	0.0286983	0.171572	0.842383	1
ssrs_39_p	Has an unusually narrow range of interests. Tiene una gama inusualmente estrecha de intereses.	Child Mental Health	0.0400782	0.0293239	0.171976	0.842383	1
demo_med_insur_d_p	d. Medicaid, Medical Assistance, or any kind of government-assistance plan for those with low incomes or a disabilityd. Medicaid, Asistencia M?dica, o cualquier tipo de plan de asistencia gubernamental para personas con bajos ingresos o una discapacidad	Demographics	-0.115771	0.0848436	0.172404	0.842383	1
asr_q64_p	I have trouble setting priorities Me cuesta trabajo poner prioridades	Family Mental Health	0.0343941	0.0252152	0.172899	0.842383	1
asr_q56a_p	Aches or pains (not stomach or headaches) Dolores o molestias (sin que sean del est√≥mago o dolores de cabeza)	Family Mental Health	0.031299	0.0229426	0.172961	0.842383	1
ksads_14_78_p	Symptom - Difficulty sustaining attention Past	Child Mental Health	0.102395	0.0751794	0.173194	0.842383	1
ksads_14_79_p	Symptom - Difficulty sustaining attention for more than one school year Past	Child Mental Health	0.102395	0.0751794	0.173194	0.842383	1
demo_prnt_ed_v2_2yr_l	What is the highest grade or level of school you have completed or the highest degree you have received??Cu?l es su m?ximo nivel de estudios completados o el m?ximo t?tulo que ha recibido?	Demographics	0.0233173	0.0171356	0.174519	0.842979	1
reshist_addr1_adi_wsum	Residential history derived - Area Deprivation Index: scaled weighted sum based on Kind et al., Annals of Internal Medicine, 2014 1	Culture/Environment	0.0534962	0.0393294	0.174559	0.842979	1
ksads_dp_raw_98_t	In the past two weeks, how often have you felt annoyed, irritable, or cranky, with the cranky feeling lasting most of the day?	Child Mental Health	0.0400969	0.0296476	0.176509	0.848969	1
peq_threat_vic	A kid threatened to hurt or beat me up.	Culture/Environment	0.03867	0.0286304	0.177051	0.848969	1
ssrs_58_p	Concentrates too much on parts of things rather than seeing the whole picture. For example, if asked to describe what happened in a story, he or she may talk only about the kind of clothes the characters were wearing. Se concentra demasiado en partes de las cosas en vez de ver la imagen completa. Por ejemplo, si se le pide que describa lo que sucedi√≥ en una historia, √©l o ella hablar√≠an s√≥lo sobre la clase/tipo de ropas que los personajes llevaban.	Child Mental Health	0.0395033	0.0293252	0.178212	0.851529	1
eatq_doorslam_p	Slams doors when angry. / Cierra de golpe las puertas cuando est__ enojado/a.	Child Mental Health	-0.0383415	0.0286126	0.180484	0.859355	1
sleepdisturb5_p	The child feels anxious or afraid when falling asleep. El ni√±o / la ni√±a siente ansiedad o miedo cuando se est√° quedando dormido(a).	Physical Health	0.0386276	0.028915	0.181828	0.861116	1
asr_scr_depress_r	Depressive Problems ASR DSM-5-Oriented Scale (raw score)	Family Mental Health	-0.0310105	0.0232162	0.182123	0.861116	1
eatq_attachment_p	Is afraid of the idea of me dying or leaving her/him. / Le asusta la idea de que me muera o lo/a deje.	Child Mental Health	0.0371651	0.0280231	0.185009	0.868812	1
screentime_phone1	I interrupt whatever else I am doing when I am contacted on my phone	Screen Time	-0.0420082	0.0317143	0.185632	0.868812	1
prodromal_6b_y	Hard to figure out. Please CHOOSE THE NUMBER below the appropriate picture that shows us how much that bothered you when it happened.	Child Mental Health	-0.11575	0.0870562	0.18674	0.868812	1
asr_q101_p	I stay away from my job even when I'm not sick or not on vacation Falto al trabajo aunque no est√© enfermo(a) o de vacaciones	Family Mental Health	0.034699	0.0262705	0.18687	0.868812	1
ksads_adhd_raw_408_p	Was it a problem for more than one school year?	Child Mental Health	0.151187	0.1146	0.187083	0.868812	1
bisbas11_y	It would excite me to win a contest.	Child Mental Health	0.0377055	0.0286423	0.188285	0.868812	1
pnh_help	During the last 6 months, have any of your close friends given you help with school, with money, with transportation, or help by talking through problems?	Culture/Environment	0.0800238	0.0610336	0.18981	0.868812	1
ple_friend_injur_y	Close friend was seriously sick/injured?	Culture/Environment	0.102093	0.0781318	0.191324	0.868812	1
eatq_p_ss_surgency_sup_scale	Super Scale Surgency Sum Score , shyness (reverse scored)) Validation: All three scores calculated	Child Mental Health	0.0395832	0.0303109	0.191865	0.868812	1
cbcl_q01_p	Acts too young for their age	Child Mental Health	0.0374776	0.0287086	0.191984	0.868812	1
fit_ss_fitbit_veryactivemin	Fitbit based number of minutes spent in vigorous (>6 METS) for the day FROM DAILY LEVEL SUMMARY	Physical Health	-0.0463277	0.03548	0.192043	0.868812	1
psb_y_ss_mean	Prosocial Behavior Subscale Mean of Youth Self Report: (prosocial_q1_y + prosocial_q2_y + prosocial_q3_y)/3; Validation:Minimum of two items answered	Culture/Environment	0.0371335	0.0285061	0.192949	0.868812	1
su_caff_intake_4_calc_l	Tea with caffeine (Green Tea, Black Tea, Sweet Tea, Earl Grey) If "Have you heard of caffeine ...?" is not endorsed , values for "caff_intake_4" will be missing. Here, these missing values have been replaced with "0.	Substance	-0.036877	0.0283103	0.19296	0.868812	1
dim_matrix_q7	I feel that other Americans have something against me:	Culture/Environment	0.0380121	0.0292473	0.193966	0.868812	1
abcl_scr_prob_internal_r	Internalizing (Raw Score)	Family Mental Health	-0.0327813	0.0252453	0.195537	0.868812	1
reshist_addr1_adi_in_dis	Residential history derived - Area Deprivation Index: Income disparity defined by Singh as the log of 100 x ratio of the number of households with <10000 annual income to the number of households with >50000 annual income. 1	Culture/Environment	0.0568727	0.0439955	0.196842	0.868812	1
medhx_ss_4b_p_l	How many times has he/she been to the emergency room in that past year?	Physical Health	-0.0369871	0.0286531	0.197023	0.868812	1
cbcl_q50_p	Too fearful or anxious Demasiado ansioso(a) o miedoso(a)	Child Mental Health	-0.0372128	0.0288365	0.197126	0.868812	1
asr_q08_p	I have trouble concentrating or paying attention for long No puedo concentrarme o prestar atenci√≥n por mucho tiempo	Family Mental Health	-0.0328115	0.025421	0.197127	0.868812	1
screentime_6_wkdy_composit	On a typical weekday: Visit social media apps (e.g., Snapchat, Facebook, Twitter, Instagram, TikTok, etc.? (Do not include time spent editing photos or videos to post on social media.)	Screen Time	-0.0365426	0.0283381	0.197467	0.868812	1
screentime_pmum_short_4_p	When my child has had a bad day, screen media seems to be the only thing that helps him/her feel better.Cuando mi hijo/a ha tenido un mal d?a, los medios en pantalla parecen ser lo ?nico que le ayuda a sentirse mejor.	Screen Time	0.0365757	0.0285262	0.200022	0.868812	1
eatq_impulse_p	Is more likely to do something s/he shouldn't do the more s/he tries to stop her/himself. / Es m__s probable que haga algo que no deber__a hacer aunque trate mucho de evitarlo.	Child Mental Health	0.0370491	0.0289141	0.200314	0.868812	1
cbcl_q20_p	Destroys their own things	Child Mental Health	-0.0367336	0.0286969	0.200774	0.868812	1
asr_q113_p	I worry about my relations with the opposite sex Me preocupan mis relaciones con personas del sexo opuesto	Family Mental Health	-0.0259692	0.0203081	0.201623	0.868812	1
ksads_15_439_p	Symptom - Often touchy or easily annoyed Past	Child Mental Health	0.160538	0.125834	0.202027	0.868812	1
comc_phenx_fight_p	If there was a fight in front of your house and someone was being beaten or threatened how likely is it that your neighbors would break it up? / Si hubiera una pelea enfrente de su casa y a alguien lo estuvieran golpeando o amenazando √Ç¬øqu√É¬© probabilidades hay de que sus vecinos intervengan?	Culture/Environment	0.0316442	0.0247813	0.202219	0.868812	1
bpm_9_y	I feel worthless or inferior Definition of inferior: less good	Child Mental Health	0.0370094	0.029018	0.202421	0.868812	1
sai_ss_read_hours_2_p_l	Reading About how many hours per week does your child spend reading for pleasure?	Physical Health	0.0378547	0.0298275	0.204672	0.868812	1
cbcl_q56a_p	Aches or pains (not stomach or headaches) Dolores o molestias (sin que sean del est√≥mago o dolores de cabeza)	Child Mental Health	0.0351186	0.0277194	0.20544	0.868812	1
ksads_bd_raw_124_p	Was there ever a time in the past for several days in a row that your child lost his or her temper and yelled at someone, thrown or broken something, or hit, pushed or kicked someone?	Child Mental Health	-0.111523	0.0881739	0.205939	0.868812	1
pbp_ss_prosocial_peers	Involvement with Prosocial Peers sum(pbp_athletes, pbp_church, pbp_good_student) Validation: Minimum of two items must be answered	Culture/Environment	0.0364913	0.0288406	0.206028	0.868812	1
pps_6_bother_yn	Hard to figure out. Did it bother you?	Child Mental Health	0.156898	0.124151	0.206313	0.868812	1
abcl_scr_prob_withdrawn_r	Withdrawn/Depressed Syndrome Scale (Raw Score)	Family Mental Health	-0.0349459	0.0275879	0.206368	0.868812	1
gish_m8_p	He plays sports with girls (but not boys) Practica deportes con ni√±as (pero no con ni√±os)	Physical Health	-0.0511459	0.0404757	0.206853	0.868812	1
eatq_is_shy_p	Is shy. / Es t__mido/a.	Child Mental Health	-0.0361608	0.0286529	0.207191	0.868812	1
kbi_p_grades_in_school_l	What kind of grades does your child get on average? ¬øCu√°l es el promedio de calificaciones de su ni√±o(a)?	Child Mental Health	-0.0364974	0.0289329	0.207394	0.868812	1
ple_jail_fu2_y	How much did the event affect you?	Culture/Environment	0.101314	0.0801023	0.207439	0.868812	1
bpmt_q7	Disobedient at school.	Child Mental Health	-0.0667422	0.0529923	0.20876	0.869692	1
reshist_addr1_svi_sin_20142018	Residential history derived - Census tract CDC SVI (percentile % single parent households with children under 18 subcomponent) at primary residential address (ACS 2014-2018 5 yr avg)	Culture/Environment	0.0569716	0.04533	0.209526	0.869692	1
comc_ss_collective_capacity_p	CollectIve EffIcacy Sum Score mean of all 10 questIons asked In control and cohesIon mean(comc_phenx_close_knIt_p, comc_phenx_help_p,, comc_phenx_get_along_p, comc_phenx_share_values_p, comc_phenx_trusted_p, comc_phenx_skIp_p, comc_phenx_graffItI_p, comc_phenx_dIsrespect_p, comc_phenx_FIght_p, comc_phenx_budget_p) 999 (dont know) converted to 3 In summary score calculatIon ValIdatIon: MInImum of 1 Item must be answered	Culture/Environment	0.0259126	0.0206679	0.210505	0.869692	1
reshist_addr1_adi_nplumb	Residential history derived - Area Deprivation Index: Percentage of occupied housing units without complete plumbing (log) 1	Culture/Environment	0.059417	0.047532	0.211981	0.869692	1
bkfs_dt_kcal	dt_kcal	Physical Health	0.0448238	0.0359706	0.213121	0.869692	1
asr_q89_p	I rush into things without considering the risks Me meto en situaciones sin pensar en los riesgos	Family Mental Health	0.0323232	0.0259452	0.213128	0.869692	1
fes_79r_p	Money is not handled very carefully in our family.En nuestra familia el dinero no se maneja con mucho cuidado.	Culture/Environment	0.111189	0.0894783	0.214	0.869692	1
ksads_gad_raw_271_p	In the past two weeks, how often has your child felt like a worrier - really worried about a lot of different things?	Child Mental Health	-0.0373257	0.0300395	0.214296	0.869692	1
mctq_fd_min_to_sleep	I need ________ minutes to fall asleep.	Physical Health	0.0357451	0.0288035	0.214852	0.869692	1
eatq_close_attention_p	Pays close attention when someone tells her/him how to do something. / Presta mucha atenci__n cuando alguien le explica c__mo hacer algo.	Child Mental Health	0.0358794	0.0289242	0.215043	0.869692	1
asr_q87_p	My moods or feeling change suddenly Tengo bruscos cambios de humor o sentimientos	Family Mental Health	-0.02971	0.0239474	0.215144	0.869692	1
bkfs_dt_tfat	dt_tfat	Physical Health	0.0445405	0.0359939	0.216323	0.869692	1
eatq_p_ss_inhibitory	PhenX Early Adolescent Temperament Q - Parent inhibitory mean(eatq_phenx_turn_taking_p, eatq_phenx_open_present_p, eatq_phenx_impulse_p, eatq_phenx_laugh_control_p, eatq_phenx_stick_to_plan_p)	Child Mental Health	0.0376689	0.0304657	0.216561	0.869692	1
anthroheightcalc	Standing Height Average (inches): If three measurements were obtained, the two closest measurements will be averaged. Should the third measurement fall equally between the first two measurements, all three will be averaged.	Physical Health	-0.0363845	0.029429	0.216622	0.869692	1
comc_phenx_graffiti_p	If some children were spray-painting graffiti on a local building how likely is it that your neighbors would do something about it? / Si algunos ni√É¬±os estuvieran pintando grafiti con pintura en aerosol en un edificio local √Ç¬øqu√É¬© probabilidades hay de que sus vecinos hagan algo al respecto?	Culture/Environment	0.029425	0.0238173	0.217319	0.869917	1
ple_arrest_past_yr_y	Did this happen in the past year?	Culture/Environment	0.140222	0.114326	0.220009	0.874575	1
screentime_phone2	I often use my phone for no particular reason	Screen Time	-0.038649	0.0315375	0.220697	0.874575	1
abcl_scr_prob_intrusive_r	Intrusive Syndrome Scale (Raw Score)	Family Mental Health	-0.0378726	0.0308842	0.220888	0.874575	1
reshist_addr1_elevation	Residential history derived elevation 1	Culture/Environment	0.0242737	0.0198179	0.221463	0.874575	1
cbcl_q112_p	Worries Se preocupa mucho	Child Mental Health	0.0353232	0.0288909	0.221705	0.874575	1
screentime_scrn_media_p__3	What types of SCREEN MEDIA does your child use the most (not including screen media used for school or homework)??Qu? tipos de medios en pantalla usa su ni?o/a m?s (no incluye medios en pantalla utilizados para la escuela o tarea)? 3 = Cell phone;	Screen Time	-0.086564	0.0713709	0.225178	0.878996	1
asr_q96_p	I think about sex too much Pienso demasiado en sexo	Family Mental Health	0.0329557	0.0272292	0.226411	0.878996	1
ple_step_y	Got new stepmother or stepfather?	Culture/Environment	0.0959776	0.0794467	0.227018	0.878996	1
fam_enviro1_p	We fight a lot in our family. /Peleamos mucho en nuestra familia.	Culture/Environment	-0.133198	0.110581	0.228384	0.878996	1
asr_q77_p	I sleep more than most other people during day and/or night Duermo m√°s que la mayoria de las personas durante el d√≠a y/o la noche	Family Mental Health	-0.0317209	0.0263211	0.228439	0.878996	1
fes_youth_q1	We fight a lot in our family.	Culture/Environment	-0.0886941	0.0737343	0.229019	0.878996	1
pps_y_ss_severity_score	Prodromal Psychosis: Severity Score Sum: (prodromal_1b_y, prodromal_2b_y, prodromal_3b_y, prodromal_4b_y, prodromal_5b_y, prodromal_6b_y, prodromal_7b_y, prodromal_8b_y, prodromal_9b_y, prodromal_10b_y, prodromal_11b_y, prodromal_12b_y, prodromal_13b_y, prodromal_14b_y, [prodromal_15b_y, prodromal_16b_y, prodromal_17b_y, prodromal_18b_y, prodromal_19b_y, prodromal_20b_y, prodromal_21b_y) + (pps_y_ss_ bother_n_1), If this score = ", then score = pps_y_ss_number; No minimum number of answers to be valid	Child Mental Health	0.0344267	0.0286241	0.229321	0.878996	1
sag_days_skip_school	How many days did you skip school without an excuse during the past 4 weeks? <u> Do not count days that were excused, like when school is on vacation or you have a note from your parent or doctor.</u>	Culture/Environment	-0.0347504	0.0289334	0.229987	0.878996	1
cbcl_q109_p	Whining Se queja mucho	Child Mental Health	-0.0345051	0.028735	0.230063	0.878996	1
ksads_bd_raw_119_p	In the past two weeks, how often, without using drugs, did your child feel like they were high or super happy for no particular reason, with the over the top good feeling lasting four or more hours?	Child Mental Health	0.0364703	0.0304673	0.231549	0.878996	1
caff_max_yn_l	Did the child use caffeine in the past month?	Substance	0.0788031	0.0659024	0.231792	0.878996	1
reshist_addr1_coi_zed_prxece	Educational Domain High-quality early childhood education centers: Number of ECE centers within a 5-mile radius, converted to natural log units, transformed to z-scores.	Culture/Environment	0.0438055	0.0366782	0.23305	0.878996	1
cbcl_scr_syn_attention_r	Attention CBCL Syndrome Scale (raw score)	Child Mental Health	0.0398472	0.0334071	0.233277	0.878996	1
reshist_addr1_svi_emp_20142018	Residential history derived - Census tract CDC SVI (percentile unemployment rate subcomponent) at primary residential address (ACS 2014-2018 5 yr avg)	Culture/Environment	0.0550123	0.0460856	0.233294	0.878996	1
screentime_14_wknd_composit	On a typical weekend day: Video chat (Skype, FaceTime, VRchat, etc.)¬†	Screen Time	-0.0340544	0.0285667	0.23345	0.878996	1
ksads_adhd_raw_1006_p	Back in September 2008, did your child often have trouble being quiet when he/she was supposed to be?	Child Mental Health	-0.140376	0.117849	0.233593	0.878996	1
asr_q42_p	I would rather be alone than with others Prefiero m√°s estar solo(a) que con otras personas	Family Mental Health	-0.0302805	0.025418	0.233838	0.878996	1
sleepdisturb22_p	The child is unusuallly difficult to wake up in the morning. Es inusualmente dif√≠cil despertar al ni√±o / la ni√±a en la ma√±ana.	Physical Health	-0.0341747	0.0287997	0.235605	0.881034	1
cbcl_q39_p	Hangs around with others who get in trouble Se junta con ni√±os(as)/j√≥venes que se meten en problemas	Child Mental Health	0.0340473	0.0287678	0.236839	0.881034	1
fes_19_p	We are generally very neat and orderly.Por lo general, somos muy pulcros y ordenados.	Culture/Environment	0.100589	0.0850439	0.236894	0.881034	1
sag_miss_school_unexcuse_p	How many days did your child miss school without an acceptable excuse during the past 4 weeks? / √Ç¬øCu√É¬°ntos d√É¬≠as falt√É¬≥ su hijo/a a la escuela sin una excusa aceptable durante las √É¬∫ltimas 4 semanas?	Culture/Environment	0.0339243	0.0286895	0.237265	0.881034	1
prosocial_q3_p	My child is‚Ä¶ Often offers to help others (parents, teachers, other children). /Con frecuencia se ofrece para ayudar a los dem√°s (padres, maestros, otros ni√±os).	Culture/Environment	0.033999	0.0287757	0.237626	0.881034	1
ksads_dp_raw_118_tTRAN	How long did it last back then?	Child Mental Health	0.0754831	0.0639284	0.238725	0.882695	1
bpm_15_y	I am stubborn	Child Mental Health	0.0339994	0.0289815	0.240974	0.882746	1
ksads_14_424_p	Symptom - Often talks excessively Past	Child Mental Health	-0.127124	0.108586	0.241712	0.882746	1
ple_p_ss_total_bad	Total Number of Bad Events : Validation: No Minimum	Culture/Environment	0.0308795	0.0264976	0.244141	0.882746	1
pain_how_long	How long do your aches or pains usually last?	Physical Health	-0.0630492	0.0541817	0.245379	0.882746	1
pbp_ss_rule_break	Involvement with Rule Breaking/Delinquent Peers sum(pbp_skip_school, pbp_suspended, pbp_shop_lifted) Validation: Minimum of two items must be answered	Culture/Environment	-0.0343386	0.0295614	0.245648	0.882746	1
ksads_9_40_p	Symptom - Impairment due to fear or avoidance of phobic object Past	Child Mental Health	-0.125379	0.108012	0.245729	0.882746	1
fes_69_p	Each person's duties are clearly defined in our family.En nuestra familia, las obligaciones de cada persona est?n claramente definidas.	Culture/Environment	-0.0965766	0.0833181	0.246403	0.882746	1
screentime_smq_soc_med_composit	How much TIME per day do you spend on social media apps?	Screen Time	0.0407704	0.0351541	0.246476	0.882746	1
ple_move_p	Family moved? ¬øLa familia se mud√≥?	Culture/Environment	0.0894074	0.0771519	0.246518	0.882746	1
ksads_phobia_raw_252_p	Was there ever another time in the past when your child was deathly afraid of any of the things below? Mark all that applySpiders	Child Mental Health	-0.102752	0.0887892	0.247167	0.882746	1
reshist_addr1_percentile	percentage of time spent at primary residential address	Culture/Environment	0.0560065	0.0484183	0.248042	0.882746	1
screentime_1_wkdy_composit_p	On a typical WEEKDAY, how much TIME does your child spend on a computer, cellphone, tablet, or other electronic device?/ En un D√çA DE SEMANA t√≠pico , ¬øcu√°nto TIEMPO pasa su ni√±o(a) usando una computadora, un tel√©fono celular, una tableta u otro dispositivo electr√≥nico? Hours/ Horas¬†	Screen Time	0.0288705	0.0250326	0.249105	0.882746	1
bisbas17_y	I often do things for no other reason than they might be fun.	Child Mental Health	0.0328212	0.0285088	0.249844	0.882746	1
nihtbx_pattern_uncorrected	NIH Toolbox Pattern Comparison Processing Speed Test Age 7+ v2.0 Uncorrected Standard Score	Cognition	-0.0390096	0.0338777	0.249871	0.882746	1
parent_rules_q1a	Are these the same rules for all family members? /Estas reglas son las mismas para todos los miembros de la familia?	Substance	-0.0325145	0.0282941	0.250747	0.882746	1
asr_scr_anxdep_r	Anxious/Depressed ASR Syndrome Scale (raw score)	Family Mental Health	-0.0266366	0.0233008	0.253405	0.882746	1
prodromal_2_y	Did you hear strange sounds that you never noticed before like banging, clicking, hissing, clapping, or ringing in your ears?	Child Mental Health	0.0821871	0.0719963	0.253643	0.882746	1
abcl_scr_prob_attention_r	Attention Problems Syndrome Scale (Raw Score)	Family Mental Health	-0.0287788	0.0251501	0.253757	0.882746	1
asr_q81_p	My behavior is very changeable Mi comportamiento cambia mucho	Family Mental Health	-0.0300089	0.0262935	0.254	0.882746	1
ksads_2_220_p	Symptom - Lasting at least one week Past	Child Mental Health	0.138882	0.121793	0.254156	0.882746	1
resiliency5a_y	How many friends that are boys do you have?	Child Mental Health	-0.0304543	0.0267183	0.25458	0.882746	1
ksads_phobia_raw_222_p	Mark below the things your child feels deathly afraid of and that always or almost always make your child super anxious:Heights	Child Mental Health	-0.11274	0.0991978	0.25574	0.882746	1
cbcl_q36_p	Gets hurt a lot, accident prone Se lastima accidentalmente con mucha frecuencia, propenso(a) a accidentes	Child Mental Health	0.0321269	0.0283265	0.256945	0.882746	1
screentime_phone_yn	Do you have your own mobile phone, smart watch or ipod?	Screen Time	-0.0912929	0.0805994	0.257351	0.882746	1
screentime_sq11	Reading	Screen Time	0.03208	0.0283813	0.258572	0.882746	1
prosocial_q2_p	My child is‚Ä¶ Helpful if someone is hurt, upset, or feeling ill. /Ayuda cuando alguien se lastima, se molesta o se siente enfermo.	Culture/Environment	0.0325414	0.0288087	0.258882	0.882746	1
ksads_14_420_p	Symptom - Difficulty playing quietly Past	Child Mental Health	-0.120173	0.106639	0.259779	0.882746	1
asr_q46_p	Parts of my body twitch or make nervous movements Tengo movimientos involuntarios o tics	Family Mental Health	-0.0153791	0.0136617	0.261304	0.882746	1
su_risk_p_6	Is "medical marijuana" (marijuana prescribed by a doctor) legal in your state? ¬øEs la "marihuana medicinal" (marihuana recetada por un m√©dico) legal en su estado?	Substance	-0.106995	0.0952605	0.261358	0.882746	1
asr_q75_p	I am too shy or timid Soy demasiado t√≠mido(a)	Family Mental Health	-0.0287147	0.0256115	0.262502	0.882746	1
cbcl_q71_p	Self-conscious or easily embarrassed Se coh√≠be y se averg√ºenza con facilidad	Child Mental Health	0.0322066	0.0288531	0.264542	0.882746	1
fes_youth_q3	Family members sometimes get so angry they throw things.	Culture/Environment	-0.0942542	0.0845459	0.264924	0.882746	1
bpm_y_scr_external_r	Raw Score: bpm_2_y plus bpm_6_y plus bpm_7_y plus bpm_8_y plus bpm_15_y plus bpm_16_y plus bpm_17_y; Validation: All items must be answered	Child Mental Health	0.0329365	0.0295507	0.265264	0.882746	1
comc_phenx_trusted_p	People in this neighborhood can be trusted. / La gente de este vecindario es de confianza.	Culture/Environment	0.0295729	0.0265461	0.265644	0.882746	1
ksads_asd_raw_560_p	In the past two weeks, how often have you worked real hard to keep routines and activities the same so your child would not get upset?	Child Mental Health	-0.0335311	0.0301179	0.265804	0.882746	1
ksads_cdr_473_p	In the past two weeks, how often did your child get into physical fights with someone?	Child Mental Health	-0.0335127	0.0301199	0.266102	0.882746	1
upps22_y	I am a person who always gets the job done.	Child Mental Health	-0.0317621	0.0285978	0.266951	0.882746	1
asr_scr_inattention_r	Inattention ASR DSM-5-Oriented Scale (raw score)	Family Mental Health	-0.0264026	0.0237821	0.267286	0.882746	1
pnh_ss_protective_scale	Peer Network Health: Protective Scale Score; sum (pnh_substance, pnh_help, pnh_how_much_help, pnh_encourage, pnh_how_much_encourage); Validation: Items #1,#2, and #3 must be answered	Culture/Environment	0.0313882	0.0283489	0.268431	0.882746	1
asr_q56i_p	Numbness or tingling in body parts Adormecimiento o cosqu√≠lleo en partes del cuerpo	Family Mental Health	0.0238956	0.0216342	0.269865	0.882746	1
asr_q105_p	People think I am disorganized La gente piensa que soy desorganizado(a)	Family Mental Health	-0.0259109	0.0235856	0.272328	0.882746	1
meeq_section_q03	Marijuana helps people get along better with others (talk more; feel more romantic).	Substance	-0.0334504	0.0304672	0.272496	0.882746	1
fes_11r_p	We often seem to be killing time at home.A menudo parece que estamos matando el tiempo en casa.	Culture/Environment	-0.0787881	0.0718783	0.273021	0.882746	1
asr_q56b_p	Headaches Dolores de cabeza	Family Mental Health	0.0255501	0.0233089	0.273375	0.882746	1
sleepdisturb25_p	The child experiences daytime sleepiness. El ni√±o / la ni√±a siente sue√±o durante el d√≠a.	Physical Health	-0.0316064	0.0288512	0.273514	0.882746	1
ple_new_job_y	Parent/caregiver got a new job?	Culture/Environment	0.0673692	0.0616195	0.274258	0.882746	1
pds_m5_p	Has he begun to grow hair on his face? ¬øA su ni√±o le ha empezado a crecer vello en la cara?	Physical Health	0.043724	0.0399994	0.274787	0.882746	1
asr_q111_p	I keep from getting involved with others Me a√≠slo, no me relaciono con los dem√°s	Family Mental Health	0.028675	0.0262745	0.275362	0.882746	1
ksads_cdr_raw_466_t	In the past two weeks, how often have you told a lie, not just to get out of trouble, but to try to con someone?	Child Mental Health	0.0346442	0.0317731	0.275802	0.882746	1
eatq_p_ss_surgency	PhenX Early Adolescent Temperament Q - Parent surgency mean(eatq_phenx_africa_p, eatq_phenx_ski_slope_p, eatq_phenx_city_move_p, eatq_phenx_sea_dive_p, eatq_phenx_travel_p, eatq_phenx_race_car_p, eatq_phenx_school_excite_p, eatq_phenx_energized_p, eatq_phenx_rides_scared_p)	Child Mental Health	0.0333087	0.0305954	0.276533	0.882746	1
upps7_y	When I feel bad, I often do things I later regret in order to make myself feel better now.	Child Mental Health	-0.0310817	0.0286267	0.277808	0.882746	1
cbcl_q95_p	Temper tantrums or hot temper Le dan rabietas o tiene mal genio	Child Mental Health	-0.0310225	0.028638	0.278901	0.882746	1
bisbas12_y	I get really excited when I see an opportunity to get something I like.	Child Mental Health	0.0307162	0.0283982	0.279648	0.882746	1
kbi_p_c_spec_serv_l___10	Does your child receive special services at school? Click all that apply: ¬øSu ni√±o(a) recibe servicios especiales en la escuela? Seleccione todas las opciones que correspondan o apliquen: (10, Child does not receive special services Su ni√±o(a) no recibe servicios especiales)	Child Mental Health	-0.0673762	0.0623489	0.279861	0.882746	1
reshist_addr1_coi_zse_home	Social and Economic Domain: Homeownership rate z-score	Culture/Environment	-0.0498415	0.0461193	0.280455	0.882746	1
cbcl_q08_p	Can't concentrate, can't pay attention for long No puede concentrarse o prestar atenci√≥n por mucho tiempo	Child Mental Health	0.0309062	0.0286281	0.280544	0.882746	1
eatq_annoyed_p	Is annoyed by little things other kids do. / Se enoja por peque_eces que otros ni_os hacen.	Child Mental Health	-0.0313229	0.0290201	0.280644	0.882746	1
asr_q123_p	I am a happy person Soy una persona feliz	Family Mental Health	0.0278998	0.0260062	0.283598	0.882746	1
peq_ss_reputation_victim	Peer Experiences: Reputational Victimization Summary Score; sum(peq_rumor_vic, peq_gossip_vic, peq_loser_vic); Validation: All items must be answered	Culture/Environment	0.0309156	0.0288256	0.283708	0.882746	1
ksads_14_425_p	Symptom - Symptoms interfere with social academic or occupational functioning Past	Child Mental Health	0.126833	0.118317	0.283729	0.882746	1
mctq_tbtw_calc	Total time in bed, workday	Physical Health	0.0310703	0.0289974	0.284161	0.882746	1
screentime_phone6	I often think about my phone when I am not using it	Screen Time	0.0339061	0.0316411	0.284184	0.882746	1
mctq_fd_num_wake_up	After falling asleep, I wake up ____ times during the night. <i>(Min=0, Max = 10)</i>	Physical Health	-0.0304312	0.0284241	0.28455	0.882746	1
school_6_y	I feel safe at my school.¬†	Culture/Environment	-0.0304559	0.0284878	0.285244	0.882746	1
ksads_14_82_p	Symptom - Easily distracted Past	Child Mental Health	0.0786087	0.0736059	0.285535	0.882746	1
ksads_14_83_p	Symptom - Easily distracted for more than one school year Past	Child Mental Health	0.0786087	0.0736059	0.285535	0.882746	1
ple_move_y	Family moved?	Culture/Environment	0.0651623	0.0610994	0.286199	0.882746	1
fes_6_p	We often talk about political and social problems.A menudo hablamos de problemas pol?ticos y sociales.	Culture/Environment	0.0854387	0.0801539	0.286454	0.882746	1
screentime_phone8	The thought of being without my phone makes me feel distressed	Screen Time	0.0339219	0.0318108	0.286528	0.882746	1
bpmt_q9	Impulsive or acts without thinking.	Child Mental Health	-0.0552989	0.0519689	0.288077	0.882746	1
fes_42_p	If we feel like doing something on the spur of the moment we often just pick up and go.Si nos entran ganas de hacer algo de improviso, a menudo vamos y lo hacemos.	Culture/Environment	0.113539	0.107021	0.288733	0.882746	1
cbcl_scr_dsm5_somaticpr_r	SomaticPr CBCL DSM5 Scale (raw score)	Child Mental Health	0.0348047	0.0328185	0.289207	0.882746	1
peq_threat_perp	I threatened to hurt or beat up another kid.	Culture/Environment	0.0304681	0.0288452	0.291053	0.882746	1
eatq_p_ss_shyness	PhenX Early Adolescent Temperament Q - Parent shyness; sum(eatq_phenx_social_p, eatq_phenx_is_shy_p, eatq_phenx_not_shy_p, eatq_phenx_meet_p, eatq_phenx_shy_meet_p); Validation: Maximum of 1 item missing	Child Mental Health	-0.0318211	0.030137	0.291269	0.882746	1
sleepdisturb23_p	The child awakes in the morning feeling tired. El ni√±o / la ni√±a se despierta en la ma√±ana sinti√©ndose cansado(a).	Physical Health	-0.03001	0.0284281	0.291336	0.882746	1
ple_sud_fu2_y	How much did the event affect you?	Culture/Environment	-0.0837324	0.0790693	0.291467	0.882746	1
upps24_y	I almost always finish projects that I start.	Child Mental Health	-0.0300674	0.0285117	0.291842	0.882746	1
phs_5_y	How much do you think people risk harming themselves (physically or in other ways) if they smoke cigarettes occasionally?	Substance	0.0315305	0.030012	0.29368	0.882746	1
poa_y_ss_sum	NIH Toolbox Positive Affect; Sum(poa_nihtb_1_y plus poa_nihtb_2_yplus poa_nihtb_3_y plus poa_nihtb_4_y plus poa_nihtb_5_y plus poa_nihtb_6_y plus poa_nihtb_7_y plus poa_nihtb_8_y]plus poa_nihtb_9_y); Validation: All items must be answered	Child Mental Health	0.0329606	0.0314082	0.294235	0.882746	1
parent_rules_q5	Are these the same rules for all family members? /Estas reglas son las mismas para todos los miembros de la familia?	Substance	-0.0308885	0.0294424	0.294346	0.882746	1
mctq_sd_before_alarm	I regularly wake up BEFORE the alarm rings:	Physical Health	-0.0692584	0.0661178	0.294868	0.882746	1
ptu_c_y	How do you think your CLOSE FRIENDS feel (or would feel) about YOU doing each of the following things? Having five or more alcoholic drinks once or twice each weekend	Substance	0.0310583	0.0296813	0.295633	0.882746	1
ple_p_ss_affected_mean	How Much Affected Mean : Validation: No Minimum	Culture/Environment	0.0303172	0.028988	0.295875	0.882746	1
eatq_school_excite_p	Likes it when something exciting and different happens at school. / Le gusta cuando algo emocionante y diferente sucede en la escuela.	Child Mental Health	0.0300442	0.0287796	0.296716	0.882746	1
bkfs_dt_carb	dt_carb	Physical Health	0.0376539	0.0361278	0.297646	0.882746	1
filtered_dhea	Created with code‚Ä¶DHEA hormone levels (code cleaned up and averaged values)	Physical Health	-0.0513134	0.0492054	0.297673	0.882746	1
ple_move_past_yr_y	Did this happen in the past year?	Culture/Environment	-0.0931107	0.0894586	0.297957	0.882746	1
screentime_pmum_short_6_p	The amount of time my child wants to use screen media keeps increasingLa cantidad de tiempo que mi hijo/a desea utilizar los medios en pantalla sigue aumentando.	Screen Time	0.0289592	0.0278971	0.299448	0.882746	1
abcl_scr_prob_anxious_r	Anxious/Depressed Syndrome Scale (Raw Score)	Family Mental Health	-0.0278971	0.0268917	0.300626	0.882746	1
reshist_addr1_adi_ntel	Residential history derived - Area Deprivation Index: Percentage of occupied housing units without a telephone 1	Culture/Environment	-0.0476184	0.0460241	0.301443	0.882746	1
reshist_addr1_coi_zhe_heat	Health and Environment Domain Health insurance coverage: Summer days with maximum temperature above 90F, transformed to z-scores and multiplied by -1.	Culture/Environment	0.0164111	0.0158637	0.301519	0.882746	1
sleepdisturb2_p	How long after going to bed does your child usually fall asleep? Despu√©s de acostarse ¬øgeneralmente cu√°nto tiempo tarda su ni√±o(a) en quedarse dormido(a)?	Physical Health	0.0290696	0.0281334	0.301676	0.882746	1
sleepdisturb6_p	The child startles or jerks parts of the body while falling asleep. El ni√±o / la ni√±a se sobresalta o sacude partes del cuerpo mientras se est√° quedando dormido(a).	Physical Health	-0.0292823	0.028406	0.302813	0.882746	1
screentime_online_3_p	I worry that my child will post inappropriate things (foul language promiscuous content post condoning violence etc.) online. Me preocupa que mi hijo/a publique cosas inapropiadas (lenguaje vulgar contenido promiscuo condonaci?n de un acto de violencia etc.) en l?nea.	Screen Time	0.0296204	0.0287568	0.303196	0.882746	1
bpmt_q12	Self-conscious or easily embarrassed.	Child Mental Health	-0.0569132	0.0552565	0.303776	0.882746	1
menstrualcycle2_y	On average, how many days are there between the first day of your/your child's period and the first day of your/her next period? (e.g., 30 days)	Physical Health	-0.0912026	0.0884176	0.303875	0.882746	1
dim_matrix_q4	I feel that others behave in an unfair or negative way toward my ethnic group:	Culture/Environment	0.0308906	0.0300316	0.303896	0.882746	1
reshist_addr1_coi_z_he_nat	Z-scores, health and environment domain, nationally-normed: Weighted average of health and environment domain component indicator z-scores, nationally normed.	Culture/Environment	-0.0395583	0.0384697	0.304421	0.882746	1
pds_f4_p	Have you noticed that your child's breasts have begun to grow? ¬øHa notado que los senos de su ni√±a han empezado a crecer?	Physical Health	-0.0417527	0.0407696	0.306203	0.882746	1
bisbas8_y	I feel excited and full of energy when I get something that I want.	Child Mental Health	0.029213	0.0286709	0.308457	0.882746	1
aeq_section_q05	Alcohol hurts how people think and it hurts their coordination (run into things, act silly, have a hangover).	Substance	0.0293105	0.0288454	0.309773	0.882746	1
upps15_y	I finish what I start.	Child Mental Health	-0.0290342	0.0285746	0.309799	0.882746	1
screentime_wknd_typical_composit	On a typical WEEKEND DAY (or non-school day, like during summer or holiday breaks), how much TIME per day do you spend in TOTAL on a computer, phone, tablet, iPod, or other device or video game? Please do NOT include time spent on school related work, but do include watching TV, shows or videos, texting or chatting, playing games, or visiting social networking sites (Facebook, Twitter, Instagram).¬†	Screen Time	0.0289239	0.02855	0.311216	0.882746	1
ksads_14_411_p	Symptom - Often doesn¬ä¬ó√àt seem to listen when spoken to Past	Child Mental Health	0.113716	0.112387	0.311622	0.882746	1
sup_7_y	Have you had times when your thoughts and ideas came so fast that you couldn't get them all out, or they came so quickly that others complained that they couldn't keep up with your ideas?	Child Mental Health	0.0293612	0.0290415	0.312233	0.882746	1
demo_prtnr_ed_v2_2yr_l	What is the highest grade or level of school your partner completed or highest degree they received??Cu?l es el m?ximo nivel de estudios completados de su (pareja) o el m?ximo t?tulo que ha recibido?	Demographics	-0.0237418	0.0234538	0.313005	0.882746	1
cbcl_q56b_p	Headaches Dolores de cabeza	Child Mental Health	0.0289606	0.0286936	0.313029	0.882746	1
asr_scr_adhd_r	AD/H Problems ASR DSM-5-Oriented Scale (raw score)	Family Mental Health	-0.0246478	0.0244537	0.313802	0.882746	1
upps27_y	I would like to ski very fast down a high mountain slope.	Child Mental Health	0.0285737	0.0284053	0.31466	0.882746	1
comc_phenx_get_along_p	People in this neighborhood generally don't get along with each other. / La gente en este vecindario por lo general no se lleva bien.	Culture/Environment	0.0290856	0.0289292	0.314941	0.882746	1
sag_excused_absence_p	How many excused absences from school did your child have in the last 12 months? / √Ç¬øCu√É¬°ntas ausencias justificadas a la escuela tuvo su hijo/a en los √É¬∫ltimos 12 meses?	Culture/Environment	0.0281199	0.0279801	0.315102	0.882746	1
reshist_addr1_coi_zse_single	Single-headed households: Percentage family households that are single-parent headed, transformed to z-scores and multiplied by -1.	Culture/Environment	-0.0449276	0.044725	0.315713	0.882746	1
asr_q67_p	I have trouble making or keeping friends Me cuesta trabajo hacer o conservar amistades	Family Mental Health	-0.023986	0.0239063	0.316053	0.882746	1
su_caff_max_calc_l	What was the largest amount of a caffeinated beverage you drank in ONE DAY in the past month? [Interviewer: calculate total oz; for example 2 cans of soda=24oz] If "Have you heard of caffeine ...?" is not endorsed , values for "caff_max_calc_l" will be missing. Here, these missing values have been replaced with "0.	Substance	0.0284317	0.0284244	0.317382	0.882746	1
ksads_2_10_p	Symptom - ExplosiveIrritability PresentNext Œæ	Child Mental Health	-0.0933983	0.0934599	0.317629	0.882746	1
sds_p_ss_swtd	Sleep-Wake transition Disorders (SWTD) SUM: sleepdisturb6_p + sleepdisturb7_p + sleepdisturb8_p + sleepdisturb12_p + sleepdisturb18_p + sleepdisturb19_p; Validation: All items must be answered	Physical Health	-0.0274359	0.0275671	0.319819	0.882746	1
asr_q55_p	My moods swing between elation and depression Mi humor cambia entre euforia y depresi√≥n	Family Mental Health	-0.0248354	0.0249692	0.320207	0.882746	1
eatq_worry_p	Worries about our family when s/he is not with us. / Se preocupa por nuestra familia cuando no est__ con nosotros.	Child Mental Health	0.0285176	0.0286822	0.320289	0.882746	1
reshist_addr1_svi_pov_20142018	Residential history derived - Census tract CDC SVI (percentile % below poverty subcomponent) at primary residential address (ACS 2014-2018 5 yr avg)	Culture/Environment	0.0446979	0.0449877	0.321018	0.882746	1
poa_nihtb_6_y	I felt interested.	Child Mental Health	0.0293757	0.0296155	0.32146	0.882746	1
cbcl_q29_p	Fears certain animals, situations, or places, other than school Tiene miedo de ciertas situaciones, animales o lugares (no incluya la escuela)	Child Mental Health	0.0287028	0.0289478	0.321621	0.882746	1
ssrs_6_p	Would rather be alone than with others. Prefiere estar solo(a) que con otros.	Child Mental Health	-0.0287771	0.0290312	0.321774	0.882746	1
screentime_smqa2	I feel the need to use social media apps more and more.	Screen Time	0.0352565	0.0355857	0.322097	0.882746	1
sag_grades_last_yr	What grades did you receive in school last year? Please look at the list and pick the line that best describes your grades in school last year.	Culture/Environment	-0.0282801	0.0285775	0.32258	0.882746	1
eatq_insult_p	When angry at someone says things s/he knows will hurt that person's feelings. / Cuando se enoja con alguiendice cosas que sabe que herir__n los sentimientos de esa persona..	Child Mental Health	-0.0286079	0.0289154	0.322678	0.882746	1
asr_q01_p	I am too forgetful Soy demasiado olvidadizo(a)	Family Mental Health	-0.0255974	0.0258869	0.322988	0.882746	1
sleepdisturb16_p	The child sweats excessively during the night. El ni√±o / la ni√±a suda en exceso durante la noche.	Physical Health	-0.0286169	0.0289769	0.323563	0.882746	1
parent_rules_q1	Which statement best describes the rules for your child's drinking in your house? / ¬øCu√°l de las siguientes afirmaciones describe mejor las reglas que debe seguir su ni√±o(a) con respecto al consumo de alcohol en su casa?	Substance	0.104914	0.106315	0.323729	0.882746	1
reshist_state_mj_laws_med	Dummy code created from reshist_state_mj_law. Medical versus not	Culture/Environment	-0.255746	0.259203	0.323809	0.882746	1
sup_2_y	Have there been times lasting several days or more when you felt you must have lots of excitement, and you actually did a lot of new or different things?	Child Mental Health	0.0285994	0.0289742	0.323826	0.882746	1
su_caff_intake_9_calc_l	Energy drinks (Red Bull, Monster, Rock Star, 5-hr energy*, AMP, Full Throttle) If "Have you heard of caffeine ...?" is not endorsed , values for "caff_intake_9_l" will be missing. Here, these missing values have been replaced with "0.	Substance	-0.0255779	0.0259273	0.324163	0.882746	1
asr_q51_p	I feel dizzy or lightheaded Me siento mareado(a)	Family Mental Health	-0.0206221	0.020912	0.324606	0.882746	1
reshist_addr1_adi_unemp	Residential history derived - Area Deprivation Index: Percentage of civilian labor force population aged >=16 y unemployed (unemployment rate) 1	Culture/Environment	0.0435052	0.0442495	0.326095	0.883255	1
menstrualcycle5_p	Do they experience premenstrual irritability, fatigue, tearfulness, etc., which start before their period and stop within a few days of bleeding?	Physical Health	-0.0587356	0.0597115	0.3261	0.883255	1
resiliency5b_y	How many CLOSE friends that are boys do you have?	Child Mental Health	-0.0272463	0.0277712	0.326746	0.883255	1
cbcl_q104_p	Unusually loud M√°s ruidoso(a) de lo com√∫n	Child Mental Health	-0.0277732	0.0284198	0.328636	0.885136	1
ple_school_past_yr_y	Did this happen in the past year?	Culture/Environment	-0.0783378	0.0802854	0.329193	0.885136	1
fes_p_ss_org_sum_pr	OrganIzatIon subscale From the FamIly EnvIronment Scale Sum oF Parent Report Prorated Score (Based on mInImum oF 5 Items answered)	Culture/Environment	0.0199445	0.0204287	0.329398	0.885136	1
pnh_how_much_help	How much help did your close friends give you? Pick a number between 1 and 10.	Culture/Environment	-0.0355488	0.0365888	0.331555	0.888346	1
demo_yrs_2a_l	Does your child's religion have rules forbidding the use of alcohol? ¬øLa religion de su nin-o(a) tiene reglas que proh√≠ben el uso del alcohol?	Demographics	-0.0728564	0.0752043	0.332655	0.888346	1
comc_phenx_skip_p	If a group of neighborhood children were skipping school and hanging out on a street corner how likely is that your neighbors would do something about it? / Si un grupo de ni√É¬±os del vecindario estuviera faltando a la escuela y pasando el rato en una esquina √Ç¬øqu√É¬© probabilidades hay de que sus vecinos hagan algo al respecto?	Culture/Environment	0.0251404	0.0259768	0.3336	0.888346	1
fes_82_p	There are a lot of spontaneous discussions in our family.Hay muchas conversaciones espont?neas en nuestra familia.	Culture/Environment	0.0758147	0.0784421	0.333791	0.888346	1
dim_matrix_q5	I feel that I am not wanted in American society:	Culture/Environment	0.0281087	0.0290741	0.333866	0.888346	1
pain_scale_worst	Over the past month, how much did it hurt when it was the WORST 0 = not at all, 10 = the worst)?	Physical Health	0.052256	0.0540741	0.334552	0.88843	1
screentime_scrn_media_p__2	What types of SCREEN MEDIA does your child use the most (not including screen media used for school or homework)??Qu? tipos de medios en pantalla usa su ni?o/a m?s (no incluye medios en pantalla utilizados para la escuela o tarea)? 2 = Video games	Screen Time	-0.0716022	0.0745316	0.336705	0.890872	1
mctq_fd_awakening_min	Altogether, these awakenings last ______minutes.	Physical Health	0.0274881	0.0286165	0.336955	0.890872	1
cybb_phenx_harm	Have you ever been cyberbullied, where someone was trying on purpose to harm you or be mean to you online, in texts, or group texts, or on social media (like Instagram or Snapchat)?	Culture/Environment	0.0898176	0.0936349	0.337442	0.890872	1
phs_7_y	How much do you think people risk harming themselves (physically or in other ways) if they use e-cigarettes regularly?	Substance	0.0291235	0.0304793	0.339528	0.892119	1
ple_y_ss_affected_bad_mean	How Much Affected Bad - Mean : Validation: No Minimum	Culture/Environment	-0.0295647	0.030961	0.339861	0.892119	1
ksads_odd_raw_1034_p	Did your child sometimes do things on purpose to annoy other people?	Child Mental Health	0.114125	0.119859	0.341019	0.892119	1
screentime_device_cell_no_p	If your child does not have their own cell phone do you allow them to use yours? Si su hijo/a no tiene su propio tel?fono celular /le permite usar el suyo?	Screen Time	-0.0583677	0.061263	0.341623	0.892119	1
cbcl_q44_p	Bites fingernails Se come/muerde las u√±as	Child Mental Health	-0.0274891	0.0289199	0.342032	0.892119	1
asr_q47_p	I lack self-confidence Me falta confianza en m√≠ mismo(a)	Family Mental Health	-0.0240393	0.0253473	0.343191	0.892119	1
prodromal_14_y	Did you feel confused because something you experienced didn't seem real or it seemed imaginary to you?	Child Mental Health	0.0926673	0.0978521	0.343631	0.892119	1
kbi_y_det_reason___8	For what? Click all that apply: ( 8, Other (fill in blank))	Child Mental Health	0.0924121	0.0976131	0.343782	0.892119	1
lmt_scr_perc_correct	Percentage correct of all 32 presented trials	Cognition	-0.027359	0.0288885	0.343831	0.892119	1
peq_left_out_vic	Some kids left me out of an activity or conversation I really wanted to be included in.	Culture/Environment	-0.0269371	0.0286545	0.347376	0.897958	1
comc_phenx_disrespect_p	If a child was showing disrespect to an adult how likely is it that people in your neighborhood would scold that child? / Si un ni√É¬±o le estuviera faltando el respeto a un adulto √Ç¬øqu√É¬© probabilidades hay de que la gente de su vecindario rega√É¬±e a ese ni√É¬±o?	Culture/Environment	0.0266555	0.0284308	0.348794	0.897958	1
cbcl_scr_dsm5_depress_r	Depress CBCL DSM5 Scale (raw score)	Child Mental Health	-0.0312479	0.0334102	0.349899	0.897958	1
reshist_addr1_coi_zed_hsgrad	Educational Domain Third grade math proficiency: Percentage ninth graders graduating from high school on time, transformed to z-scores.	Culture/Environment	-0.0383598	0.0410477	0.35059	0.897958	1
screentime_pmum_short_1_p	My child sneaks using screen media.Mi hijo/a utiliza medios en pantalla a escondidas.	Screen Time	0.0271018	0.0290337	0.350763	0.897958	1
asr_q59_p	I fail to finish things I should do Dejo sin en terminar lo que empiezo	Family Mental Health	-0.0226162	0.0242283	0.350876	0.897958	1
ksads_9_38_p	Symptom - Active avoidance of phobic object Past	Child Mental Health	-0.062813	0.0676916	0.353444	0.897958	1
screentime_sq4	Play video games	Screen Time	-0.0254812	0.0274905	0.354162	0.897958	1
phs_14_y	How much do you think people risk harming themselves (physically or in other ways) if they try prescription use of tranquilizers to relax people (such as Xanax or Ativan) in a way a doctor did not direct them to use it once or twice?	Substance	-0.0366646	0.0395877	0.354692	0.897958	1
ptu_k_y	How do you think your CLOSE FRIENDS feel (or would feel) about YOU doing each of the following things? Smoking marijuana regularly	Substance	0.0286873	0.0309866	0.35477	0.897958	1
bisbas9_y	When I am doing well at something, I like to keep doing this.	Child Mental Health	0.0264736	0.0286335	0.355379	0.897958	1
fes_62_p	Money and paying bills is openly talked about in our family.En nuestra familia se habla abiertamente del dinero y del pago de las cuentas.	Culture/Environment	-0.072129	0.0781739	0.356178	0.897958	1
poa_nihtb_5_y	I felt enthusiastic Definition of enthusiastic: very excited.	Child Mental Health	0.0274501	0.0298047	0.357247	0.897958	1
screentime_1_wkdy_composit	On a typical weekday, how many hours do you: Watch TV shows or movies?	Screen Time	-0.0263158	0.0285956	0.357613	0.897958	1
ple_ill_y	You got seriously sick?	Culture/Environment	0.0694523	0.0755286	0.357808	0.897958	1
kbi_p_how_well_c_school_l	In general, how does your child do in school? En general, ¬øc√≥mo le va a su ni√±o(a) en la escuela?	Child Mental Health	-0.0266701	0.0290455	0.358691	0.897958	1
prodromal_3_y	Do things that you see appear different from the way they usually do (brighter or duller, larger or smaller, or changed in some other way)?	Child Mental Health	0.07859	0.0859319	0.360422	0.897958	1
ksads_13_67_p	Symptom - Fear of becoming obese Past	Child Mental Health	0.0961269	0.105195	0.360825	0.897958	1
resiliency6a_y	How many friends that are girls do you have?	Child Mental Health	-0.0257976	0.0283553	0.363111	0.897958	1
cbcl_scr_07_sct_r	Sluggish Cognitive Tempo (SCT) CBCL Scale2007 Scale (raw score)	Child Mental Health	0.0306059	0.0337063	0.364115	0.897958	1
su_risk_p_1	If your child wanted to get some beer, wine, or hard liquor (for example vodka, whiskey, or gin), how easy would it be for them to get some?	Substance	-0.0236975	0.0261004	0.364134	0.897958	1
ksads_15_445_p	Symptom - Duration of at least 6 months Past	Child Mental Health	0.0991943	0.109345	0.364317	0.897958	1
ple_arrest_y	Someone in the family was arrested?	Culture/Environment	0.0621315	0.0684994	0.364387	0.897958	1
fes_22_p	It's hard to blow off steam at home without upsetting somebody.Es dif?cil desahogarse en casa sin que alguien se moleste.	Culture/Environment	-0.0716648	0.0790353	0.364542	0.897958	1
asr_q56d_p	Problems with eyes (not if corrected by glasses) Problemas con los ojos ( no incluya si corregido con lentes/espejuelos)	Family Mental Health	0.0234334	0.0258761	0.365364	0.897958	1
upps21_y	I would like to learn to fly an airplane.	Child Mental Health	0.0255972	0.028337	0.366551	0.897958	1
gen_child_behav_1	Has your child experienced periods of several days or more when, although he/she was feeling unusually happy and intensely energetic (clearly more than your child's usual self), he/she was also physically restless, unable to sit still, and had to keep moving or jumping from one activity to another? ¬øHa tenido su ni√±o(a) per√≠odos de varios d√≠as o m√°s en los que, a pesar de sentirse inusualmente feliz y con un nivel intenso de energ√≠a (claramente m√°s de lo normal para √©l/ella), tambi√©n estaba f√≠sicamente inquieto(a), era incapaz de estarse quieto(a) y ten√≠a que seguir movi√©ndose o brincando de una actividad a otra?	Child Mental Health	-0.0259071	0.0287472	0.367654	0.897958	1
ple_move_fu2_y	How much did the event affect you?	Culture/Environment	-0.0374976	0.0417088	0.369034	0.897958	1
ksads_14_89_p	Symptom - Impulsivity Past	Child Mental Health	0.0768589	0.0855939	0.369213	0.897958	1
ksads_14_90_p	Symptom - Impulsivity for more than one school year Past	Child Mental Health	0.0768589	0.0855939	0.369213	0.897958	1
ksads_adhd_raw_416_p	Was there ever a time that your child often had trouble staying seated?	Child Mental Health	0.0737432	0.0821878	0.369584	0.897958	1
sds_p_ss_dims	Disorders of Initiating and Maintaining Sleep (DIMS) SUM: sleepdisturb1_p + sleepdisturb2_p + sleepdisturb3_p + sleepdisturb4_p + sleepdisturb5_p + sleepdisturb10_p + sleepdisturb11_p; Validation: All items must be answered	Physical Health	0.0256375	0.028568	0.369668	0.897958	1
asr_q24_p	I don't eat as well as I should No como tan bien como deber√≠a	Family Mental Health	-0.0212462	0.0236721	0.369722	0.897958	1
bpmt_q2	Argues a lot.	Child Mental Health	-0.0490616	0.0546394	0.369875	0.897958	1
fes_youth_q4	Family members hardly ever lose their tempers.	Culture/Environment	-0.0528224	0.0589849	0.370507	0.897958	1
school_2_y	In my school, students have lots of chances to help decide things like class activities and rules.	Culture/Environment	0.0254429	0.0284087	0.37065	0.897958	1
menstrualcycle2_p	On average, how many days are there between the first day of their period and the first day of their next period? (e.g., 30 days)	Physical Health	0.0564152	0.0629115	0.371024	0.897958	1
gish_f5_p	She imitates female characters seen on TV or in the movies Imita a personajes del sexo femenino que aparecen en televisi√≥n o en las pel√≠culas	Physical Health	0.0374934	0.0418996	0.371226	0.897958	1
ksads_2_222_p	Symptom - Lasting at least 4 days Past	Child Mental Health	0.103361	0.115841	0.372251	0.898531	1
ksads_14_86_p	Symptom - Difficulty remaining seated Past	Child Mental Health	0.0787479	0.0884778	0.37345	0.898531	1
ksads_14_87_p	Symptom - Difficulty remaining seated for more than one school year Past	Child Mental Health	0.0787479	0.0884778	0.37345	0.898531	1
reshist_addr1_svi_th1_20142018	Residential history derived - Census tract CDC SVI (percentile socioeconomic theme) at primary residential address (ACS 2014-2018 5 yr avg)	Culture/Environment	0.0406115	0.0456852	0.374553	0.899227	1
ksads_15_96_p	Symptom - Often disobeys rules/requests Past	Child Mental Health	-0.066449	0.0751297	0.376449	0.899227	1
tlfb_inhalant_l2	Have you heard of ____ Sniffing liquids, sprays and or other products to get high?	Substance	0.0524237	0.0592867	0.376566	0.899227	1
ptu_i_y	How do you think your CLOSE FRIENDS feel (or would feel) about YOU doing each of the following things? Trying marijuana (pot, weed) once or twice	Substance	0.027794	0.0314668	0.37732	0.899227	1
fes_36r_p	We are not that interested in cultural activities.No nos interesan mucho las actividades culturales.	Culture/Environment	0.0779018	0.0885806	0.37916	0.899227	1
eatq_p_ss_fear	PhenX Early Adolescent Temperament Q - Parent fear mean(eatq_phenx_trouble_p, eatq_phenx_attachment_p, eatq_phenx_ball_scared_p, eatq_phenx_dark_scared_p, eatq_phenx_alone_p, eatq_phenx_worry_p)	Child Mental Health	-0.0262484	0.0298462	0.379347	0.899227	1
asr_q103_p	I am unhappy, sad, or depressed Me siento infeliz, triste o deprimido(a)	Family Mental Health	-0.0205369	0.0233623	0.379696	0.899227	1
ksads_14_417_p	Symptom - Fidgets Past	Child Mental Health	0.0934221	0.106667	0.381124	0.899227	1
reshist_addr1_svi_min_20142018	Residential history derived - Census tract CDC SVI (percentile % minority subcomponent) at primary residential address (ACS 2014-2018 5 yr avg)	Culture/Environment	0.0384265	0.0438484	0.381361	0.899227	1
eatq_p_ss_depressive_mood	PhenX Early Adolescent Temperament Q - Parent depressive_mood; sum(eatq_phenx_enjoy_p, eatq_phenx_cry_p, eatq_phenx_sad_p, eatq_phenx_hardly_sad_p, eatq_phenx_seems_sad_p); Validation: Maximum of 1 item missing	Child Mental Health	-0.0267206	0.0305666	0.382213	0.899227	1
reshist_addr1_coi_zhe_walk	Health and Environment Domain Hazardous waste dump sites: EPA Walkability Index, transformed to z-scores.	Culture/Environment	0.0292039	0.0334259	0.382804	0.899227	1
path_alc_youth2_l	Have you ever been curious about drinking alcohol?	Substance	0.0280927	0.0322263	0.383593	0.899227	1
ksads_adhd_raw_1010_p	Back in September 2008, did your child often talk when he/she wasn't supposed to, or have people complain that he/she talked too much?	Child Mental Health	-0.101855	0.117247	0.385	0.899227	1
ksads_2_11_p	Symptom - Explosive Irritability Past	Child Mental Health	-0.0715064	0.0826335	0.38685	0.899227	1
screentime_smq_twitter	Twitter	Screen Time	0.0305428	0.0352788	0.386866	0.899227	1
prosocial_q1_y	I try to be nice to other people. I care about their feelings	Culture/Environment	0.0247941	0.0287557	0.388736	0.899227	1
ptu_e_y	How do you think your CLOSE FRIENDS feel (or would feel) about YOU doing each of the following things? Smoking cigarettes occasionally	Substance	0.0256494	0.0297942	0.389511	0.899227	1
eatq_p_ss_effort_cont_sup_scale	Super Scale Effortful Control Sum Score mean(eatq_p_ss_attention, eatq_p_ss_inhibitory,eatq_p_ss_activation); Validation: All three scores calculated	Child Mental Health	0.0261234	0.0303607	0.389739	0.899227	1
fes_56_p	Someone in our family plays a musical instrument.Alguien en nuestra familia toca un instrumento musical.	Culture/Environment	0.0741917	0.0862655	0.389768	0.899227	1
dim_matrix_q3	How often do the following people treat you unfairly or negatively because of your ethnic background? Other students:	Culture/Environment	-0.024964	0.0290777	0.390792	0.899227	1
screentime_scrn_media_p__4	What types of SCREEN MEDIA does your child use the most (not including screen media used for school or homework)??Qu? tipos de medios en pantalla usa su ni?o/a m?s (no incluye medios en pantalla utilizados para la escuela o tarea)? 4 = Tablet;	Screen Time	-0.0582632	0.0679423	0.391147	0.899227	1
eatq_concentrate_p	Finds it easy to really concentrate on a problem. / Le resulta f__cil realmente concentrarse en un problema.	Child Mental Health	0.0245319	0.0286887	0.392672	0.899227	1
ple_died_past_yr_p	Did this happen in the past year? ¬øEsto ha sucedido en el √∫ltimo a√±o?	Culture/Environment	-0.0717222	0.0839289	0.392795	0.899227	1
screentime_smqa1	I spend a lot of time thinking about social media apps or planning my use of social media apps.	Screen Time	0.0302236	0.0354875	0.394648	0.899227	1
bpm_13_y	I am self-conscious or easily embarrassed	Child Mental Health	0.0243137	0.0286541	0.396322	0.899227	1
mctq_msfsc_calc	Chronotype	Physical Health	0.0263484	0.0310639	0.396531	0.899227	1
asr_scr_aggressive_r	Aggressive Behavior ASR Syndrome Scale (raw score)	Family Mental Health	-0.0189371	0.0223319	0.396813	0.899227	1
prodromal_19_y	Did you suddenly start to see unusual things that you never saw before like flashes, flames, blinding light, or shapes floating in front of you?	Child Mental Health	0.0797678	0.0941454	0.396838	0.899227	1
ple_job_y	Mother/father figure lost job?	Culture/Environment	0.0892001	0.105339	0.397112	0.899227	1
su_caff_intake_6_calc_l	Soda with caffeine (Mountain Dew, Jolt, Coke, Pepsi, Dr. Pepper, Barq's root beer) If "Have you heard of caffeine ...?" is not endorsed , values for "caff_intake_6_l" will be missing. Here, these missing values have been replaced with "0.	Substance	0.0236746	0.0279787	0.397629	0.899227	1
fes_81_p	There is plenty of time and attention for everyone in our family.En nuestra familia todos reciben mucho tiempo y atenci?n.	Culture/Environment	0.103662	0.122786	0.398529	0.899227	1
asr_scr_anxdisord_r	Anxiety Problems ASR DSM-5-Oriented Scale (raw score)	Family Mental Health	-0.0201738	0.0238921	0.398732	0.899227	1
demo_prnt_income_v2_l	How much did you earn, before taxes and other deductions, during the past 12 months? ¬øCu√°l fue su ingreso, antes de impuestos y otras deducciones, en los altimos 12 meses?	Demographics	0.0141325	0.0167275	0.39893	0.899227	1
abcl_scr_prob_thought_r	Thought Problems Syndrome Scale (Raw Score)	Family Mental Health	-0.0115859	0.0136919	0.399103	0.899227	1
asr_q56f_p	Stomachaches Dolores de est√≥mago/barriga o retortijones	Family Mental Health	-0.0215872	0.0256561	0.400328	0.899227	1
mctq_sd_num_wake_up	After falling asleep, I wake up ____ times during the night.	Physical Health	-0.0242742	0.0288582	0.40043	0.899227	1
asr_scr_attention_r	Attention Problems ASR Syndrome Scale (raw score)	Family Mental Health	-0.0197877	0.0235185	0.400434	0.899227	1
reshist_addr1_leadrisk	Estimated lead risk in census tract of primary residential address (1-10 scale)	Culture/Environment	0.0368557	0.043848	0.401098	0.899227	1
upps12_y	I enjoy taking risks.	Child Mental Health	0.0237187	0.0282548	0.401391	0.899227	1
pps_y_ss_bother_sum	Prodromal Psychosis Scale, Number of Yes Responses to Did it Bother You? Sum: pps_1_bother_yn, pps_2_bother_yn, pps_3_bother_yn, pps_4_bother_yn, pps_5_bother_yn, pps_6_bother_yn, pps_7_bother_yn, pps_8_bother_yn, pps_9_bother_yn, pps_10_bother_yn, pps_11_bother_yn, pps_12_bother_yn, pps_13_bother_yn, pps_14_bother_yn, pps_15_bother_yn, pps_16_bother_yn, pps_17_bother_yn, pps_18_bother_yn, pps_19_bother_yn, pps_20_bother_yn, pps_21_bother_yn; No minimum number of answers to be valid	Child Mental Health	0.0309461	0.0369684	0.40282	0.899227	1
ptu_n_y	How do you think your CLOSE FRIENDS feel (or would feel) about YOU doing each of the following things? Trying prescription use of tranquilizers to relax people (such as Xanax or Ativan) in a way a doctor did not direct you to use it once or twice	Substance	0.0331216	0.0396801	0.404179	0.899227	1
ksads_15_92_p	Symptom - Often loses temper Past	Child Mental Health	-0.0810842	0.0972752	0.404532	0.899227	1
ksads_phobia_raw_228_p	Mark below the things your child feels deathly afraid of and that always or almost always make your child super anxious:Receiving an injection	Child Mental Health	-0.0606568	0.0727744	0.404568	0.899227	1
reshist_addr1_coi_zed_attain	Educational Domain College enrollment in nearby institutions: Percentage adults ages 25 and over with a college degree or higher, transformed to z-scores.	Culture/Environment	-0.0372285	0.0446369	0.404749	0.899227	1
menstrualcycle6_p	Do their premenstrual symptoms interfere with their relationships with family and friends, productivity, and/or social life activities?	Physical Health	-0.0488106	0.0585552	0.405167	0.899227	1
ksads_odd_raw_1035_p	Did your child blame other people if he or she made a mistake or did something wrong?	Child Mental Health	0.0974827	0.117735	0.407682	0.899227	1
demo_comb_income_v2_l	Which of these categories best describes your TOTAL COMBINED FAMILY INCOME for the past 12 months? This should include income (before taxes and deductions) from all sources, wages, rent from properties, social security, disability and/or veteran's benefits, unemployment benefits, workman's compensation, help from relative (include child payments and alimony), and so on. ¬øCu√°l de estas categor√≠as es la que mejor describe su INGRESO FAMILIAR TOTAL COMBINADO de los altimos 12 meses? Este debe incluir los ingresos (antes de impuestos y deducciones) provenientes de todas las fuentes, salarios, renta de propiedades, seguro social, pagos por incapacidad o subsidios para veteranos, subsidios por desempleo, compensacion por accidentes de trabajo, ayuda de familiares (incluya pensiones alimenticias para hijos y conyuges divorciados), etc.	Demographics	-0.0129257	0.0156	0.408117	0.899227	1
eatq_sea_dive_p	Wouldn't be afraid to try a risky sport like deep sea diving. / No le dar__a miedo practicar un deporte peligroso	Child Mental Health	0.0237038	0.0286686	0.408511	0.899227	1
bisbas7_y	I am very fearful compared to my friends.	Child Mental Health	0.0236787	0.0286848	0.409271	0.899227	1
ksads_bd_raw_126_t	In the past two weeks, how often have you needed less sleep than usual, and still felt rested and energized, sleeping at least three hours less than usual?	Child Mental Health	0.024611	0.0298343	0.409603	0.899227	1
fes_17_p	Friends often come over for dinner or to visit.Los amigos a menudo vienen a cenar o a visitarnos.	Culture/Environment	-0.0656104	0.0796118	0.409866	0.899227	1
ksads_asd_raw_558_p	In the past two weeks, how often did your child do unusual body movements like hand flapping, head weaving, body rocking, or body spinning?	Child Mental Health	0.0247385	0.0300667	0.410805	0.899227	1
blood_pressure_pulse_avg	Values for pulse, averaged to compute mean pulse and blood pressure across 3 time points	Physical Health	0.0353232	0.0429234	0.410898	0.899227	1
parent_rules_q2	Do you have penalties for violating family rules about drinking?? / ¬øTiene sanciones establecidas por no respetar las reglas familiares con respecto al consumo de alcohol?	Substance	-0.0636487	0.0775946	0.412061	0.899227	1
fam_enviro4r_p	Family members hardly ever lose their tempers. /Los miembros de la familia dificilmente pierden su temperamento.	Culture/Environment	-0.0610806	0.0745592	0.412659	0.899227	1
reshist_addr1_traffic_count	Average Annual Daily Traffic Counts at current address #1	Culture/Environment	-0.0351829	0.0429173	0.412818	0.899227	1
parent_rules_q8	Are these the same rules for all family members? / ¬øEstas reglas son las mismas para todos los miembros de la familia?	Substance	0.0242843	0.0297326	0.414247	0.899227	1
cbcl_q62_p	Poorly coordinated or clumsy Mala coordinaci√≥n o torpeza	Child Mental Health	0.0231956	0.0284217	0.414587	0.899227	1
reshist_addr1_pm252016aa	Residential history derived - annual average of PM 2.5 in 2016 at primary residential address at 1x1km2	Culture/Environment	0.0244722	0.0299863	0.414917	0.899227	1
demo_yrs_1_l	How often does your child attend religious services? ¬øCon qu√© frecuencia asiste su nin-o(a) a servicios religiosos?	Demographics	0.0195355	0.0239516	0.414994	0.899227	1
cbcl_q07_p	Bragging, boasting Es engre√≠do(a), presumido(a)	Child Mental Health	0.0231236	0.0283759	0.415285	0.899227	1
ksads_14_412_p	Symptom - Difficulty following Instructions Past	Child Mental Health	0.0962962	0.118215	0.41531	0.899227	1
ksads_adhd_raw_1003_p	Back in September 2008, did your child feel fidgety and was it hard for him/her to sit without bouncing his/her leg or getting up and moving around?	Child Mental Health	0.0941623	0.116002	0.416946	0.899227	1
cbcl_scr_syn_rulebreak_r	RuleBreak CBCL Syndrome Scale (raw score)	Child Mental Health	0.0266215	0.0328525	0.417968	0.899227	1
screentime_following_child_p	Are you following or friends with your child on any social media sites (e.g. Facebook Instagram Snapchat)? /Est? siguiendo a su hijo/a o es amigo de ?l/ella en alguna red social (por ejemplo Facebook Instagram Snapchat)?	Screen Time	-0.0579913	0.0716216	0.418118	0.899227	1
pds_1_p	Would you say that your child's growth in height: Con respecto a la estatura de su ni√±o(a), ¬ødir√≠a usted que...?	Physical Health	-0.0234383	0.02904	0.419765	0.899227	1
asr_q29_p	I am afraid of certain animals, situations, or places Me dan miedo ciertas situaciones, animales o lugares	Family Mental Health	-0.0208549	0.0259127	0.421118	0.899227	1
nihtbx_picture_uncorrected	NIH Toolbox Picture Sequence Memory Test Age 8+ Form A v2.0 Uncorrected Standard Score	Cognition	0.0237665	0.0295323	0.421135	0.899227	1
ksads_15_442_p	Symptom - Often deliberatively annoys people Past	Child Mental Health	0.0905599	0.112606	0.42127	0.899227	1
asr_q115_p	I feel restless or fidgety Me siento intranquilo(a) o inquieto(a)	Family Mental Health	-0.0185239	0.0230786	0.422481	0.899227	1
eatq_alone_p	Is nervous being home alone. / Lo pone nervioso/a estar solo/a en casa.	Child Mental Health	-0.0229926	0.0287603	0.42418	0.899227	1
reshist_addr1_svi_tot_20142018	Residential history derived - Census tract CDC Social Vulnerability Index (SVI) (overall percentile) at primary residential address (ACS 2014-2018 5 yr avg)	Culture/Environment	0.0365468	0.0457761	0.425106	0.899227	1
gen_child_behav_9	Have there been periods when, although your child was feeling unusually happy and intensely energetic, almost everything got on his/her nerves and made him/her irritable or angry (other than related to the menstrual cycle)? ¬øHan habido per√≠odos (no relacionados con el ciclo menstrual) en los que, a pesar de sentirse inusualmente feliz y con un nivel intenso de energ√≠a, casi todo lo/la sacaba de quicio o lo/la hac√≠a sentirse irritable o enojado(a)?	Child Mental Health	-0.023039	0.0288877	0.42529	0.899227	1
reshist_addr1_coi_zed_math	Educational Domain Third grade reading proficiency: Percentage third graders scoring proficient on standardized math tests, converted to NAEP scale score points, transformed to z-scores.	Culture/Environment	-0.0366605	0.0459433	0.425362	0.899227	1
eatq_irritated_enjoy_p	Gets irritated when s/he has to stop doing something s/he is enjoying. / Se irrita cuando tiene que dejar de hacer algo que est__ disfrutando.	Child Mental Health	-0.0228871	0.0287927	0.426827	0.899227	1
screentime_sq10	Use a computer/laptop for studying	Screen Time	0.0225494	0.0284059	0.427457	0.899227	1
asr_q86_p	I am stubborn, sullen, or irritable Soy obstinado(a), malhumorado(a) o irritable	Family Mental Health	0.0181798	0.0228955	0.427472	0.899227	1
gish_f2_y	How much do you feel like a boy?	Physical Health	-0.0333562	0.0420287	0.427706	0.899227	1
screentime_vgaq3	I play video games so I can forget about my problems.	Screen Time	-0.0239022	0.0301273	0.427755	0.899227	1
asr_q13_p	I feel confused or in a fog Me siento confundido(a)	Family Mental Health	-0.020859	0.0263255	0.428354	0.899227	1
bpm_t_scr_attention_r	Raw Score: bpmt_q1 plus bpmt_q3 plus bpmt_q4 plus bpmt_q5 plus bpmt_q9 plus bpmt_q13 Validation: All items must be answered	Child Mental Health	-0.0417816	0.0527334	0.428757	0.899227	1
kbi_y_det_susp	In the past year, have you had any detentions or suspensions?	Child Mental Health	-0.0542672	0.0686918	0.429522	0.899227	1
ptu_d_y	How do you think your CLOSE FRIENDS feel (or would feel) about YOU doing each of the following things? Trying one or two cigarettes	Substance	0.0236567	0.029937	0.429568	0.899227	1
pnh_encourage	During the last 6 months, have any of your close friends encouraged you to get or stay involved with sports/exercise, school teams or clubs, volunteering, or religious activities?	Culture/Environment	0.0495373	0.0627496	0.429853	0.899227	1
meeq_section_q05	Marijuana generally has bad effects on a person (people become angry or careless; after feeling high a person feels down).	Substance	-0.0241443	0.0306528	0.431077	0.899227	1
asr_q100_p	I have trouble sleeping No duermo bien	Family Mental Health	-0.0183882	0.023405	0.432346	0.899227	1
gish_m6_p	He imitates male characters seen on TV or in the movies Imita a personajes del sexo masculino que aparecen en televisi√≥n o en las pel√≠culas	Physical Health	0.02985	0.0381327	0.434064	0.899227	1
ple_y_ss_affected_good_mean	How Much Affected Good - Mean : Validation: No Minimum	Culture/Environment	0.025754	0.0329303	0.434376	0.899227	1
cbcl_q78_p	Inattentive or easily distracted No presta atenci√≥n o se distrae f√°cilmente	Child Mental Health	0.0224607	0.0287232	0.434382	0.899227	1
asr_q56e_p	Rashes or other skin problems Me da salpullido o irritaci√≥n en la piel	Family Mental Health	-0.0127627	0.0163367	0.435235	0.899227	1
phs_10_y	How much do you think people risk harming themselves (physically or in other ways) if they use marijuana occasionally?	Substance	0.0245578	0.0314632	0.435264	0.899227	1
reshist_addr1_adi_rent	Residential history derived - Area Deprivation Index: Median gross rent 1	Culture/Environment	-0.0325926	0.0417456	0.435408	0.899227	1
pds_3_p	Have you noticed any changes to their skin, especially pimples? ¬øHa notado cambios en la piel de su ni√±o(a), particularmente acn√©, granos o espinillas	Physical Health	-0.0223138	0.028615	0.435665	0.899227	1
asr_q16_p	I am mean to others Soy malo(a) con los dem√°s	Family Mental Health	0.0197412	0.0253332	0.436029	0.899227	1
prosocial_q3_y	I often offer to help others (parents, teachers, children).	Culture/Environment	0.0222051	0.0286573	0.438583	0.901289	1
peq_gossip_vic	Another kid gossiped about me so others would not like me.	Culture/Environment	0.0222366	0.0287228	0.438977	0.901289	1
school_15_y	Usually, school bores me.¬†	Culture/Environment	-0.021982	0.0284162	0.439336	0.901289	1
reshist_addr1_adi_edu_h	Residential history derived - Area Deprivation Index: Percentage of population aged >=25 y with at least a high school diploma 1	Culture/Environment	-0.0361334	0.0467767	0.440286	0.901289	1
kbi_p_conflict_l	In general, how do you and your child get along? En general, ¬øc√≥mo se llevan usted y su ni√±o(a)?	Child Mental Health	-0.0224442	0.029163	0.441677	0.901289	1
asr_q85_p	I have thoughts that other people would think are strange Tengo ideas que otras personas pensar√≠an que son extra√±as	Family Mental Health	-0.0201564	0.0262375	0.442533	0.901289	1
reshist_addr1_drgsale	Residential history derived - Uniform Crime Reports: drug sale total 1	Culture/Environment	-0.0162186	0.021122	0.443024	0.901289	1
ple_y_ss_affect_sum	How Much Affected - Sum : Validation: No Minimum	Culture/Environment	0.0221633	0.0289187	0.443594	0.901289	1
ple_p_ss_total_good	Total Number of Good Events : Validation: No Minimum	Culture/Environment	0.0215068	0.0280964	0.44414	0.901289	1
kbi_p_c_drop_in_grades_l	In the past year or past several months, has there been a drop in your child's grades? ¬øLas calificaciones de su ni√±o(a) han bajado en el √∫ltimo a√±o o en los √∫ltimos meses?	Child Mental Health	0.0547282	0.0717209	0.445421	0.901289	1
demo_prnt_empl_v2_l	Are you working now, looking for work, retired, stay at home parent, a student, or something else? ¬øTrabaja actualmente, est√° buscando trabajo, est√° retirado, se dedica al hogar, estudia o realiza alguna otra actividad?	Demographics	0.0611449	0.0801869	0.445744	0.901289	1
ple_new_sib_p	Got new sibling?	Culture/Environment	0.0714758	0.0938039	0.446077	0.901289	1
bpm_14_y	I am inattentive or easily distracted	Child Mental Health	0.0219887	0.028851	0.446126	0.901289	1
tlfb_list_l2___12	What other drugs have you heard of? 12, Other	Substance	0.0792908	0.104117	0.446327	0.901289	1
ksads_adhd_raw_976_p	In the past two weeks, how often has your child not followed instructions that a parent or teacher said to him or her, or instructions on an assignment or test?	Child Mental Health	-0.0755444	0.0990557	0.447565	0.902444	1
cbcl_q11_p	Clings to adults or too dependent Es demasiado dependiente o apegado(a) a los adultos	Child Mental Health	-0.0218234	0.028845	0.449455	0.903396	1
ksads_9_868_p	Diagnosis - Specific Phobia ŒæPAST (F40.2XX)	Child Mental Health	-0.0605119	0.0801818	0.450439	0.903396	1
asr_q74_p	I show off or clown Me gusta llamar la atenci√≥n o hacerme el(la) gracioso(a)	Family Mental Health	0.0211166	0.0279776	0.450532	0.903396	1
asr_scr_perstr_r	Personal Strength ASR Adaptive Functioning Scale (raw score)	Family Mental Health	0.0186002	0.0246565	0.450815	0.903396	1
asr_q38_p	My relations with neighbors are poor Mi relaci√≥n con mis vecinos es mala	Family Mental Health	-0.0176081	0.0233682	0.451437	0.903396	1
cbcl_q05_p	There is very little they enjoy	Child Mental Health	0.0215698	0.0287454	0.453191	0.903396	1
filtered_testosterone	Created with code‚Ä¶ Testoseterone hormone levels (code cleaned up and averaged values)	Physical Health	-0.0359836	0.0480913	0.454754	0.903396	1
eatq_deal_p	If having a problem with someone usually tries to deal with it right away. / Si tiene un problema con alguien por lo general trata de resolverlo de inmediato.	Child Mental Health	-0.0215964	0.0289675	0.45609	0.903396	1
reshist_addr1_coi_zed_college	Educational Domain Early childhood education enrollment: Percentage 18-24 year-olds enrolled in college within 25-mile radius, transformed to z-scores.	Culture/Environment	0.0237664	0.0318731	0.45631	0.903396	1
pbp_athletes	Are athletes	Culture/Environment	0.0213931	0.0287753	0.45736	0.903396	1
bpmt_q4	Can't concentrate, can't pay attention for long.	Child Mental Health	-0.0393885	0.0529798	0.457732	0.903396	1
ple_sib_p	Sibling left home?	Culture/Environment	0.0762191	0.102675	0.457884	0.903396	1
upps36_y	I tend to act without thinking when I am very, very happy.	Child Mental Health	-0.0211708	0.0285276	0.458157	0.903396	1
ple_new_sib_fu2_y	How much did the event affect you?	Culture/Environment	-0.0344951	0.0464699	0.458289	0.903396	1
reshist_addr1_coi_z_ed_nat	Z-scores, education domain, nationally-normed: Weighted average of education domain component indicator z-scores, nationally normed.	Culture/Environment	-0.0347693	0.0468413	0.458346	0.903396	1
bpm_y_scr_attention_r	Raw Score: bpm_1_y plus bpm_3_y plus bpm_4_y plus bpm_5_y plus bpm_10_y plus bpm_14_y; Validation: All items must be answered	Child Mental Health	0.0223266	0.0301581	0.45926	0.903396	1
demo_prtnr_income_v2_l	How much does your partner earn, before taxes and other deductions, during the past 12 months? ¬øCu√°l fue el ingreso de su pareja, antes de impuestos y otras deducciones, en los altimos 12 meses?	Demographics	-0.0118835	0.0160642	0.461465	0.903396	1
bpmt_q5	Can't sit still, restless, or hyperactive.	Child Mental Health	-0.0386786	0.0525062	0.461854	0.903396	1
asr_q04_p	I work up to my ability Trabajo a mi m√°xima capacidad	Family Mental Health	0.0200259	0.0272091	0.461877	0.903396	1
ksads_2_216_p	Symptom - Impairment in functioning due to bipolar Past	Child Mental Health	0.0885745	0.120476	0.462214	0.903396	1
su_crpf_avail_11	If you wanted to get prescription pain relievers (such as Vicodin, hydrocodone, or Oxycontin; not over the counter drugs like Tylenol) that were not prescribed to you by a doctor, how easy would it be for you to get some?	Substance	-0.0336194	0.0457697	0.462958	0.903396	1
bkfs_dt_sug_t	dt_sug_t	Physical Health	0.0266857	0.0364147	0.4639	0.903396	1
gish_y_ss_m_sum	Gish Male sum(gish_m1_y:gish_m4_y); Validation: All male items must be answered	Physical Health	-0.0298426	0.0408369	0.465205	0.903396	1
school_3_y	I get along with my teachers.¬†	Culture/Environment	-0.0207476	0.0284069	0.465308	0.903396	1
eatq_care_p	Likes taking care of other people. / Le gusta cuidar de otras personas.	Child Mental Health	0.0211471	0.0289826	0.465745	0.903396	1
peq_ss_overt_aggression	Overt Aggression Summary Score; sum (peq_chase_perp, peq_threat_perp, peq_hit_perp); Validation: All items must be answered	Culture/Environment	0.0208212	0.0285576	0.46608	0.903396	1
screen14_y	How often do you watch R-rated movies?	Screen Time	0.0206572	0.0283945	0.467058	0.903396	1
bpm_16_y	I have a hot temper Definition of "hot temper": bad temper, get mad easily	Child Mental Health	0.0208485	0.0286891	0.467555	0.903396	1
ksads_bd_raw_959_p	What was the longest number of days in a row that your child had these problems back then?	Child Mental Health	0.0480578	0.0660789	0.467848	0.903396	1
fes_41r_p	We rarely volunteer when something has to be done at home.Rara vez nos ofrecemos como voluntarios cuando hay algo que hacer en casa.	Culture/Environment	0.0563544	0.0778405	0.469083	0.903396	1
ksads_14_422_p	Symptom - Difficulty waiting turn Past	Child Mental Health	0.0789887	0.109814	0.471958	0.903396	1
bisbas20_y	I often do things on the spur of the moment.	Child Mental Health	0.0205635	0.0285946	0.472199	0.903396	1
kbi_p_c_best_friend_len_l	How long has your child been friends with this best friend? ¬øHace cu√°nto tiempo que su ni√±o(a) es amigo(a) de este mejor amigo o amiga?	Child Mental Health	0.0251412	0.034981	0.472515	0.903396	1
screentime_12_wknd_composit	On a typical weekend day: Visit social media apps (e.g., Snapchat, Facebook, Twitter, Instagram, TikTok, etc.? (Do not include time spent editing photos or videos to post on social media.)¬†	Screen Time	-0.0202302	0.0281602	0.472662	0.903396	1
reshist_addr1_coi_zse_occ	Social and Economic Domain: High-skill employment z-score	Culture/Environment	-0.0327679	0.0456066	0.47286	0.903396	1
reshist_addr1_svi_th2_20142018	Residential history derived - Census tract CDC SVI (percentile household composition theme) at primary residential address (ACS 2014-2018 5 yr avg)	Culture/Environment	0.0316095	0.0440214	0.473134	0.903396	1
bpm_3_y	I fail to finish things I start	Child Mental Health	0.0207515	0.0289586	0.473772	0.903396	1
cbcl_q63_p	Prefers being with older kids Prefiere estar con ni√±os(as) mayores que √©l/ella	Child Mental Health	0.020501	0.0286411	0.474256	0.903396	1
bisbas5r_y	I do not become fearful or nervous, even when something bad happens to me.	Child Mental Health	0.0183572	0.0257166	0.475473	0.903396	1
ksads_sleepprob_raw_818_tTRAN	When was that? If this was true of you more than once, let me know when it was the worst.	Child Mental Health	-0.0374119	0.0522989	0.475786	0.903396	1
abcl_scr_sub_use_r_mean	Mean Substance Use (Raw Score)	Family Mental Health	-0.0219139	0.0308195	0.477451	0.903396	1
abcl_scr_prob_somatic_r	Somatic Complaints Syndrome Scale (Raw Score)	Family Mental Health	-0.0152114	0.0214573	0.479396	0.903396	1
asr_q124_p	In the past 6 months, about how many times per day did you use tobacco (including smokeless tobacco)? En los √∫ltimos 6 meses, aproximadamente ¬øcu√°ntas veces por d√≠a consumi√≥ tabaco (incluyendo tabaco sin humo)?	Family Mental Health	0.00805569	0.0113661	0.479409	0.903396	1
physical_activity2_y	On how many of the past 7 days did you do exercises to strengthen or tone your muscles, such as push-ups, sit-ups, or weight lifting?	Physical Health	0.0199603	0.0282641	0.480197	0.903396	1
prodromal_12_y	Did you start to worry at times that your mind was trying to trick you or was not working right?	Child Mental Health	0.0696249	0.0987242	0.480657	0.903396	1
screentime_smq_account	On (screentime_smq_use_most), is your account public or private?	Screen Time	-0.0574261	0.0815114	0.481111	0.903396	1
bpm_19_y	I worry a lot	Child Mental Health	0.0202895	0.0288053	0.481342	0.903396	1
reshist_addr1_adi_crowd	Residential history derived - Area Deprivation Index: Percentage of occupied housing units with >1 person per room (crowding) 1	Culture/Environment	-0.0285784	0.0407014	0.482991	0.903396	1
ple_job_fu2_p	How much did the event affect your child? ¬øCu√°nto afect√≥ el evento a su ni√±o(a)?	Culture/Environment	0.0501326	0.0710912	0.483038	0.903396	1
reshist_addr1_adi_work_c	Residential history derived - Area Deprivation Index: Percentage of employed persons aged >=16 y in white collar occupations 1	Culture/Environment	0.0302208	0.0430974	0.483561	0.903396	1
resiliency6b_y	How many CLOSE friends that are girls do you have?	Child Mental Health	-0.0200441	0.0286177	0.483804	0.903396	1
ksads_odd_raw_465_p_ageworsen	You said that in the past your child argued a lot with parents or teachers; and often refused to do the things grownups asked. When was that? If this was true of your child for a very long time; let me know when it started and when it was the worst	Child Mental Health	0.0508652	0.0725648	0.484435	0.903396	1
neighborhood2r_p	Violence is not a problem in my neighborhood./ La violencia no es un problema en mi vecindario.	Culture/Environment	0.0174955	0.0250507	0.485088	0.903396	1
ksads_2_13_t	Symptom - Decreased Need for Sleep, Past	Child Mental Health	0.0603835	0.0864964	0.485112	0.903396	1
ksads_asd_raw_562_p	In the past two weeks, how often has your child had trouble maintaining eye contact and looking at you or other people when they are talking with your child?	Child Mental Health	-0.0208793	0.0299085	0.485255	0.903396	1
asr_scr_internal_r	Interalizing Problems ASR Syndrome Scale (raw score)	Family Mental Health	-0.0158663	0.0227537	0.485887	0.903396	1
ksads_odd_raw_1039_p	Did the things we've just been talking about cause problems for your child or other people back then in any of the following areas:At school	Child Mental Health	0.0812652	0.116658	0.486046	0.903396	1
asr_scr_totprob_r	Total Problems ASR Syndrome Scale (raw score)	Family Mental Health	-0.0163804	0.0235336	0.486649	0.903396	1
asr_q30_p	My relations with the opposite sex are poor Mis relaciones con personas del sexo opuesto son malas	Family Mental Health	-0.0170229	0.0245929	0.48902	0.905986	1
asr_q44_p	I feel overwhelmed by my responsibilities Me siento abrumado(a) con mis responsabilidades	Family Mental Health	-0.0166992	0.0241457	0.489379	0.905986	1
pnh_substance	During the last 6 months, have any of your close friends ever suggested that you <i>not</i> use drugs or alcohol?	Culture/Environment	0.0399793	0.0582084	0.492189	0.908981	1
reshist_addr1_coi_zhe_suprfnd	Health and Environment Domain Industrial pollutants in air, water or soil: Average number of Superfund sites within a 2-mile radius, converted to natural log units, transformed to z-scores and multiplied by -1.	Culture/Environment	0.0320669	0.0466707	0.492413	0.908981	1
ple_new_job_fu2_y	ple_new_job_fu2_y	Culture/Environment	-0.0326892	0.0476458	0.493007	0.908981	1
ple_y_ss_affected_good_sum	How Much Affected Good - Sum : Validation: No Minimum	Culture/Environment	0.0193531	0.0284225	0.496062	0.913345	1
tlfb_mj_synth_l2	Have you heard of ____ fake or synthetic marijuana such as K2 or spice?	Substance	0.0507538	0.074933	0.498202	0.913345	1
ksads_dp_raw_101_p	In the past 2 weeks, how often has your child felt bored, or like nothing was fun, for most of the day?	Child Mental Health	-0.0203658	0.030062	0.498253	0.913345	1
ple_died_y	Someone in family died?	Culture/Environment	0.0571359	0.0845483	0.499181	0.913345	1
gish_f3_y	How much have you had the wish to be a boy?	Physical Health	-0.0275341	0.0407521	0.499516	0.913345	1
ksads_adhd_raw_1004_p	Back in September 2008, did your child often run or climb when he/she wasn't supposed to?	Child Mental Health	-0.0817081	0.121431	0.501026	0.913345	1
ple_injured_p	Family member was seriously injured? ¬øUn miembro de la familia ha sido gravemente herido?	Culture/Environment	0.0640245	0.0951948	0.501225	0.913345	1
fit_ss_fitbit_fairlyactivemin	Fitbit based number of minutes spent in moderate activity (3-5.9 METS) for the day FROM DAILY LEVEL SUMMARY	Physical Health	-0.0235144	0.0350257	0.502211	0.913345	1
fes_57r_p	Family members are not very involved in recreational activities outside work or school.Los miembros de la familia no est?n muy involucrados en actividades recreativas fuera del trabajo o de la escuela.	Culture/Environment	-0.0552077	0.0823376	0.502536	0.913345	1
asr_scr_hyperactive_r	Hyperactivity-Impulsivity ASR DSM-5-Oriented Scale (raw score)	Family Mental Health	-0.0168188	0.0250776	0.502621	0.913345	1
ksads_adhd_raw_404_p	In the past two weeks, how often has your child had trouble paying attention and keeping focused when he or she is working on their homework or other things that require concentration?	Child Mental Health	0.0200346	0.0299463	0.503621	0.913345	1
screentime_smqa4	I've tried to use my social media apps less but I can't.	Screen Time	0.0238264	0.0356154	0.503687	0.913345	1
ksads_cdr_467_p	Was there ever a time that your child often told lies?	Child Mental Health	0.0535606	0.0802011	0.504243	0.913345	1
ple_school_fu2_y	How much did the event affect you?	Culture/Environment	-0.0253792	0.0380749	0.505268	0.913345	1
eatq_trouble_p	Worries about getting into trouble. / Se preocupa acerca de meterse en problemas.	Child Mental Health	-0.0193072	0.0289852	0.50547	0.913345	1
reshist_addr1_svi_hous20142018	Residential history derived - Census tract CDC SVI (percentile % housing structures with 10 or more units subcomponent) at primary residential address (ACS 2014-2018 5 yr avg)	Culture/Environment	0.0310939	0.0469581	0.508234	0.915296	1
ascq_section_q04	Parties are more enjoyable when a person is smoking.	Substance	-0.0191467	0.0289718	0.508819	0.915296	1
eatq_africa_p	Thinks traveling to Africa or India would be exciting and fun. / Piensa que viajar a __frica o a la India ser__a emocionante y divertido.	Child Mental Health	0.0188607	0.0285433	0.508879	0.915296	1
demo_roster_v2_l	INCLUDE everyone who is living or staying at your address for more than 2 months. INCLUDE yourself if you have lived at your address for more than 2 months. INCLUDE anyone else staying at your address who does not have another place to stay, even if they are at your address for 2 months or less. DO NOT INCLUDE anyone who is living somewhere else for more than 2 months, such as a college student living away or someone in the Armed Forces on deployment. INCLUYA a todas las personas que lleven viviendo o qued√É¬°ndose en su domicilio durante m√É¬°s de 2 meses.	Demographics	-0.0150177	0.0227568	0.509557	0.915296	1
eatq_share_p	Likes to be able to share his/her private thoughts with someone else. / Le gusta poder compartir sus pensamientos privados con otros.	Child Mental Health	-0.0189463	0.0288925	0.512105	0.915296	1
ascq_section_q03	The look and feel of a cigarette in the mouth is good.	Substance	-0.0191566	0.0292268	0.512311	0.915296	1
parent_monitor_q3_y	If you are at home when your parents or guardians are not, how often do you know how to get in touch with them?	Culture/Environment	-0.0185648	0.028336	0.512483	0.915296	1
reshist_addr1_coi_zed_reading	Educational Domain School poverty: Percentage third graders scoring proficient on standardized reading tests, converted to NAEP scale score points, transformed to z-scores.	Culture/Environment	-0.0297843	0.0455277	0.513352	0.915296	1
comc_phenx_budget_p	Suppose that because of budget cuts the fire station closest to your home was going to be closed down by the city. How likely is it that neighborhood residents would organize to try to do something to keep the fire station open? / Suponga que debido a los recortes de presupuesto la municipalidad fuese a cerrar la estacion de bomberos mas cercana a su casa. √Ç¬øQu√É¬© tan probable es que los residentes de su vecindad se organicen para tratar de hacer algo para mantener la estaci√É¬≥n de bomberos abierta?	Culture/Environment	0.0164021	0.0250843	0.513513	0.915296	1
poa_nihtb_3_y	I felt calm.	Child Mental Health	0.0191108	0.0292492	0.513646	0.915296	1
cbcl_q77_p	Sleeps more than most kids during day and/or night Duerme m√°s que la mayor√≠a de los/las ni√±os(as)/j√≥venes durante el d√≠a y/o la noche	Child Mental Health	-0.018631	0.0285371	0.513969	0.915296	1
eatq_turn_taking_p	Has a hard time waiting his/her turn to speak when excited. / Se le dificulta esperar su turno para hablar cuando est__ emocionado/a.	Child Mental Health	0.0188028	0.028984	0.516633	0.916062	1
ptu_a_y	How do you think your CLOSE FRIENDS feel (or would feel) about YOU doing each of the following things? Trying one or two drinks of an alcoholic beverage (beer, wine, liquor)	Substance	0.0198862	0.0306998	0.51729	0.916062	1
bpm_t_scr_totalprob_r	Raw Score: bpmt_q1 plus bpmt_q2 plus bpmt_q3 plus bpmt_q4 plus bpmt_q5 plus bpmt_q6 plus bpmt_q7 plus bpmt_q8 plus bpmt_q9 plus bpmt_q10 plus bpmt_q11 plus bpmt_q12 plus bpmt_q13 plus bpmt_q14 plus bpmt_q15 plus bpmt_q16 plus bpmt_q17 plus bpmt_q18; Validation: All items must be answered	Child Mental Health	-0.0355003	0.0547996	0.517576	0.916062	1
phs_2_y	How much do you think people risk harming themselves (physically or in other ways) if they take one or two drinks nearly every day?	Substance	0.0192305	0.0298392	0.519409	0.916062	1
screentime_vgaq5	I've become stressed or upset if I am not allowed to play video games.	Screen Time	-0.0199544	0.0310456	0.52054	0.916062	1
asr_q12_p	I feel lonely Me siento solo(a)	Family Mental Health	-0.0153459	0.0240907	0.524318	0.916062	1
reshist_addr1_walkindex	Residential history derived - national walkability index 1	Culture/Environment	0.0227199	0.0356747	0.524572	0.916062	1
ksads_cdr_466_p	In the past two weeks, how often has your child told a lie, not just to get out of trouble, but to try to con someone?	Child Mental Health	-0.0193901	0.0305119	0.525236	0.916062	1
prodromal_2b_y	Strange sounds. Please CHOOSE THE NUMBER below the appropriate picture that shows us how much that bothered you when it happened.	Child Mental Health	0.0545324	0.0856564	0.525443	0.916062	1
sup_4_y	Have you had periods of extreme happiness and high energy lasting several days or more when what you saw, heard, smelled, tasted, or touched seemed vivid or intense?	Child Mental Health	-0.0183353	0.0289949	0.527281	0.916062	1
ple_friend_y	Lost a close friend?	Culture/Environment	0.0463589	0.0733374	0.5273	0.916062	1
reshist_addr1_proxrd	Residential history derived - proximity to major roads, in meters 1	Culture/Environment	0.030431	0.0481294	0.527553	0.916062	1
fes_9_p	Activities in our family are pretty carefully planned.Las actividades en nuestra familia se planean cuidadosamente.	Culture/Environment	0.0456152	0.0722602	0.527868	0.916062	1
sleepdisturb4_p	The child has difficulty getting to sleep at night. El ni√±o / la ni√±a tiene dificultad qued√°ndose dormido(a) en la noche.	Physical Health	0.0181628	0.0287871	0.528199	0.916062	1
sai_ss_lmusic_hours_2_p_l	Music. About how many hours per week does your child spend listening to music for pleasure?	Physical Health	0.0189881	0.0301051	0.528361	0.916062	1
ksads_sad_raw_209_t	In the past two weeks, how often have you felt super shy and really uncomfortable in different social situations?	Child Mental Health	0.0188657	0.0299911	0.529449	0.916062	1
ksads_14_423_p	Symptom - Often Interrupts or intrudes on others Past	Child Mental Health	-0.0674247	0.107362	0.529994	0.916062	1
gish_f6_p	She imitates male characters seen on TV or in the movies Imita a personajes del sexo masculino que aparecen en televisi√≥n o en las pel√≠culas	Physical Health	-0.0261985	0.0417155	0.530224	0.916062	1
screentime_sq8	Spend time in chat rooms	Screen Time	0.0178481	0.0285186	0.531543	0.916062	1
bpm_11_y	I am too fearful or anxious	Child Mental Health	0.0180882	0.0289269	0.531894	0.916062	1
ptu_g_y	How do you think your CLOSE FRIENDS feel (or would feel) about YOU doing each of the following things? Using e-cigarettes regularly	Substance	0.018846	0.0301593	0.532178	0.916062	1
reshist_addr1_svi_cap_20142018	Residential history derived - Census tract CDC SVI (percentile per capita income subcomponent) at primary residential address (ACS 2014-2018 5 yr avg)	Culture/Environment	0.0280117	0.044891	0.532976	0.916062	1
asr_q03_p	I argue a lot Discuto mucho	Family Mental Health	0.0159436	0.025563	0.532979	0.916062	1
ple_away_fu2_y	How much did the event affect you?	Culture/Environment	-0.0410158	0.0657031	0.533001	0.916062	1
asr_q104_p	I am louder than others Soy m√°s ruidoso(a) de lo com√∫n	Family Mental Health	-0.0136911	0.0219511	0.533064	0.916062	1
bpm_t_scr_external_r	Raw Score: bpmt_q2 plus bpmt_q6 plus bpmt_q7 plus bpmt_q14 plus bpmt_q15 plus bpmt_q16; Validation: All items must be answered	Child Mental Health	-0.0336885	0.0541749	0.53448	0.916062	1
ple_p_ss_affected_bad_sum	How Much Affected Bad Sum : Validation: No Minimum	Culture/Environment	0.0161441	0.0260185	0.535094	0.916062	1
screentime_pmum_short_5_p	My child's screen media use causes problems for the family.El uso de los medios en pantalla de mi hijo/a causa problemas a la familia.	Screen Time	0.0176027	0.0283815	0.535231	0.916062	1
upps20_y	When I feel rejected, I often say things that I later regret.	Child Mental Health	-0.0176597	0.0284897	0.535473	0.916062	1
ple_new_job_p	Parent/caregiver got a new job? ¬øPadres / cuidadores tienen un nuevo trabajo?	Culture/Environment	0.053144	0.0857656	0.535493	0.916062	1
ksads_odd_raw_458_p	Was there ever a time that your child often refused to do the things grownups asked?	Child Mental Health	-0.0514553	0.0830788	0.535682	0.916062	1
screentime_smq_facebook	Facebook	Screen Time	-0.02162	0.0349206	0.536001	0.916062	1
fes_12_p	We say anything we want to around home.Decimos lo que queremos en casa.	Culture/Environment	0.044677	0.0723145	0.536697	0.916099	1
ksads_14_418_p	Symptom - Runs or climbs excessively Past	Child Mental Health	-0.0703186	0.114322	0.538493	0.917616	1
poa_nihtb_7_y	I felt confident.	Child Mental Health	0.0181074	0.0294616	0.538939	0.917616	1
screentime_scrn_media_p__1	What types of SCREEN MEDIA does your child use the most (not including screen media used for school or homework)??Qu? tipos de medios en pantalla usa su ni?o/a m?s (no incluye medios en pantalla utilizados para la escuela o tarea)? 1 = Television;	Screen Time	-0.0392426	0.0640076	0.539816	0.91781	1
screentime_secs_media_p	Do you suspect that your child has social media accounts that you are unaware of? /Sospecha que su hijo/a tiene cuentas de redes sociales de las que usted no est? enterado/a?	Screen Time	-0.0617796	0.101406	0.542372	0.91781	1
neighborhood3r_p	My neighborhood is safe from crime. Mi vecindario est√° a salvo de la delincuencia.	Culture/Environment	0.014624	0.0240249	0.542881	0.91781	1
prodromal_18_y	Did you feel that other people might want something bad to happen to you or that you could not trust other people?	Child Mental Health	0.0503243	0.082737	0.543025	0.91781	1
cbcl_q22_p	Disobedient at home Desobedece en casa	Child Mental Health	0.017468	0.0287176	0.543119	0.91781	1
peq_exclude_vic	A kid left me out of what they were doing.	Culture/Environment	0.0173467	0.0285701	0.543864	0.91781	1
kbi_p_c_spec_serv_l___4	Does your child receive special services at school? Click all that apply: ¬øSu ni√±o(a) recibe servicios especiales en la escuela? Seleccione todas las opciones que correspondan o apliquen: (4, Special Education for specific subjects (partially mainstreamed) Educaci√≥n especial para asignaturas espec√≠ficas (parcialmente en un sal√≥n de educaci√≥n general))	Child Mental Health	0.0612892	0.100991	0.543934	0.91781	1
cbcl_q61_p	Poor school work Tiene bajo rendimiento en la escuela	Child Mental Health	-0.0172979	0.0285668	0.544944	0.91781	1
fes_youth_q9	In our family, we believe you don't ever get anywhere by raising your voice.	Culture/Environment	-0.0404202	0.0668119	0.545189	0.91781	1
gish_m1_p	His favorite playmates are Sus compa√±eros favoritos de juego son:	Physical Health	-0.0243122	0.0402649	0.546196	0.91781	1
cbcl_q26_p	Doesn't seem to feel guilty after misbehaving No parece sentirse culpable despu√©s de portarse mal	Child Mental Health	-0.0174653	0.0289549	0.546493	0.91781	1
gish_m3_p	He plays with boy-type dolls such as action figures or "GI-Joe" Juega con mu√±ecos "para ni√±os", como "GI-Joe	Physical Health	0.0233431	0.0388247	0.547899	0.919035	1
demo_yrs_2_l	In general, how important are your child's religious and spiritual beliefs in his/her daily life? ¬øEn general, cu√°n importantes son las creencias religiosas y espirituales en la vida diaria de su nin-o(a)?	Demographics	0.016784	0.027983	0.54877	0.919359	1
ple_separ_y	Parents separated or divorced?	Culture/Environment	0.0389586	0.0651498	0.54985	0.919551	1
sag_iep_ever_p	Has your child ever had an Individualized Education Plan or IEP? / √Ç¬øAlguna vez ha tenido su hijo/a un Plan de Educaci√É¬≥n Individualizado o IEP (por sus siglas en ingl√É¬©s)?	Culture/Environment	-0.0416133	0.0698751	0.551484	0.919551	1
upps_y_ss_lack_of_planning	UPPS-P for Children Short Form (ABCD-version), Lack of Planning: upps6_y + upps16_y + upps23_y + upps28_y; Validation: Minimum of three items answered	Child Mental Health	0.0170505	0.0286612	0.552028	0.919551	1
screentime_4_wkdy_composit	On a typical weekday: Play multiplayer video games on a computer, console, phone, or other device (Xbox, Play Station, iPad, AppleTV) where you can interact with others in the game?	Screen Time	0.016299	0.0274013	0.55207	0.919551	1
ple_injured_y	Family member was seriously injured?	Culture/Environment	-0.0360672	0.0608456	0.553338	0.919551	1
sag_iep_current_p	Does your child currently have an Individualized Education Plan or IEP? / √Ç¬øSu hijo/a tiene actualmente un Plan de Educaci√É¬≥n Individualizado o IEP (por sus siglas en ingl√É¬©s)?	Culture/Environment	-0.0425929	0.0721229	0.554815	0.919551	1
sleepdisturb1_p	How many hours of sleep does your child get on most nights? ¬øCu√°ntas horas duerme su ni√±o(a) la mayor√≠a de las noches?	Physical Health	-0.0164465	0.0278816	0.555389	0.919551	1
peq_hit_vic	A kid hit, kicked, or pushed me in a mean way.	Culture/Environment	0.016864	0.0286464	0.556177	0.919551	1
cbcl_q56e_p	Rashes or other skin problems Salpullido o irritaci√≥n en la piel	Child Mental Health	0.0168434	0.0286709	0.557006	0.919551	1
ksads_14_415_p	Symptom - Often loses things Past	Child Mental Health	-0.0651689	0.111013	0.557179	0.919551	1
bpm_7_y	I disobey my parents	Child Mental Health	0.0169641	0.0289328	0.557768	0.919551	1
asr_q66_p	I repeat certain acts over and over Repito ciertas acciones una y otra vez	Family Mental Health	0.0163609	0.0279296	0.558125	0.919551	1
fam_enviro3_p	Family members sometimes get so angry they throw things./ Los miembros de la familia algunas veces se enojan tanto que avientan cosas.	Culture/Environment	-0.0695001	0.118734	0.558318	0.919551	1
eatq_blame_p	Tends to try to blame mistakes on someone else. / Tiende a echarle la culpa de errores a otras personas.	Child Mental Health	-0.0168671	0.0288479	0.558863	0.919551	1
screentime_sq2_phoneoff	What do you usually do with your phone when you are ready to go to sleep? Do you Turn the phone off	Screen Time	0.0381199	0.065356	0.559715	0.919551	1
fes_46r_p	We rarely have intellectual discussions.Rara vez tenemos conversaciones intelectuales.	Culture/Environment	0.0483482	0.0828948	0.559727	0.919551	1
asr_q98_p	I like to help others Me gusta ayudar a los dem√°s	Family Mental Health	0.0151928	0.0262561	0.562953	0.922748	1
bisbas14_y	I do everything to get the things that I want.	Child Mental Health	0.0165682	0.0286692	0.563433	0.922748	1
kbi_p_conflict_causes_l___4	Click the things that cause conflict between you and your child: A continuaci√≥n, seleccione aquello que causa conflicto entre usted y su ni√±o(a): (4, Conflict with Siblings Conflicto con hermanos)	Child Mental Health	-0.0543412	0.0941241	0.563713	0.922748	1
eatq_laugh_control_p	Is able to stop him/herself from laughing at inappropriate times. / Puede evitar re__rse en momentos inapropiados.	Child Mental Health	0.0165634	0.0288219	0.565613	0.924326	1
fes_2r_p	Family members often keep their feelings to themselves. Los miembros de la familia a menudo guardan sus sentimientos para s? mismos.	Culture/Environment	-0.041974	0.0732918	0.56685	0.924326	1
meeq_section_q06	Marijuana has bad effects on a person's body and gives people cravings (get the munchies/hungry; have a dry mouth; hard to stop laughing).	Substance	0.0175431	0.0307038	0.567877	0.924326	1
cbcl_scr_dsm5_opposit_r	Opposit CBCL DSM5 Scale (raw score)	Child Mental Health	0.0190351	0.0333147	0.567892	0.924326	1
fes_72r_p	We are usually careful about what we say to each other.Normalmente tenemos cuidado con lo que nos decimos los unos a los otros.	Culture/Environment	-0.0465538	0.0816399	0.568519	0.924326	1
aeq_section_q06	Alcohol makes a person feel stronger and more powerful (easier to fight, speak in front of others, stand up to others).	Substance	0.0165222	0.0289843	0.568764	0.924326	1
reshist_addr1_adi_home_v	Residential history derived - Area Deprivation Index: Median home value 1	Culture/Environment	-0.0216726	0.0380715	0.569511	0.924434	1
eatq_not_shy_p	Is not shy. / No es t__mido/a.	Child Mental Health	-0.0160822	0.0283601	0.570776	0.925079	1
phs_11_y	How much do you think people risk harming themselves (physically or in other ways) if they use marijuana regularly?	Substance	0.01783	0.0314806	0.571272	0.925079	1
ksads_dp_raw_101_t	In the past 2 weeks, how often have you felt bored, or like nothing was fun, for most of the day?	Child Mental Health	-0.0167572	0.0296404	0.571954	0.925079	1
ksads_sleepprob_raw_814_t	In the past two weeks, how often did you have trouble falling asleep or staying asleep when you were tired and wanted to sleep?	Child Mental Health	-0.0168576	0.0299441	0.573574	0.926484	1
ple_sud_y	Family member had drug and/or alcohol problem?	Culture/Environment	-0.0492399	0.0877079	0.574519	0.926484	1
cbcl_scr_syn_somatic_r	Somatic CBCL Syndrome Scale (raw score)	Child Mental Health	0.0185187	0.0330158	0.575005	0.926484	1
ksads_odd_raw_457_p	In the past two weeks; how often did your child refuse to do something a grown up asked him or her to do?	Child Mental Health	-0.0168234	0.0300444	0.575621	0.926484	1
asr_scr_external_r	Externalizing Problems ASR Syndrome Scale (raw score)	Family Mental Health	-0.0134699	0.024124	0.576775	0.926484	1
pps_8_bother_yn	Could not trust. Did it bother you?	Child Mental Health	-0.0721495	0.129339	0.57696	0.926484	1
asr_q72_p	I worry about my family Me preocupo por mi familia	Family Mental Health	-0.0142788	0.0256314	0.577602	0.926484	1
reshist_addr1_svi_hs_20142018	Residential history derived - Census tract CDC SVI (percentile % no high school diploma subcomponent) at primary residential address (ACS 2014-2018 5 yr avg)	Culture/Environment	0.0260197	0.0468189	0.578681	0.92712	1
phs_4_y	How much do you think people risk harming themselves (physically or in other ways) if they try one or two cigarettes?	Substance	0.0164348	0.0296508	0.579508	0.927139	1
screentime_smq_youtube	YouTube	Screen Time	-0.019451	0.0351953	0.580662	0.927139	1
upps_y_ss_negative_urgency	UPPS-P for Children Short Form (ABCD-version), Negative Urgency: upps7_y + upps11_y + upps17_y + upps20_y; Validation: Minimum of three items answered	Child Mental Health	-0.0156238	0.0284041	0.582389	0.927139	1
gish_f1_p	Her favorite playmates are Sus compa√±eros favoritos de juego son:	Physical Health	-0.0221245	0.0402525	0.582774	0.927139	1
kbi_p_conflict_causes_l___5	Click the things that cause conflict between you and your child: A continuaci√≥n, seleccione aquello que causa conflicto entre usted y su ni√±o(a): (5, Grades Calificaciones)	Child Mental Health	0.0582979	0.106138	0.582825	0.927139	1
asr_q58_p	I pick my skin or other parts of my body Me rasco o me ara√±o la piel u otras partes del cuerpo	Family Mental Health	-0.0075072	0.013664	0.583161	0.927139	1
sleepdisturb24_p	The child feels unable to move when waking up in the morning. El ni√±o / la ni√±a siente que no puede moverse cuando se despierta en la ma√±ana.	Physical Health	-0.0157406	0.0287523	0.584164	0.927139	1
eatq_irritated_crit_p	Gets very irritated when someone criticizes her/him. / Se irrita mucho cuando alguien lo/a critica.	Child Mental Health	-0.0158687	0.0290506	0.585001	0.927139	1
cbcl_q03_p	Argues a lot Discute mucho	Child Mental Health	0.01574	0.0288322	0.58522	0.927139	1
reshist_addr1_no2_2016_aavg	Residential history derived - annual average of NO2 in 2016 at primary residential address at 1x1km2	Culture/Environment	0.0145392	0.02672	0.586652	0.927139	1
ple_p_ss_affected_bad_mean	How Much Affected Bad Mean : Validation: No Minimum	Culture/Environment	0.0206024	0.0379104	0.587003	0.927139	1
ple_sib_y	Brother or sister left home?	Culture/Environment	0.0460369	0.0850261	0.588201	0.927139	1
eatq_puts_off_p	Usually puts off working on a project until it is due. / Normalmente pospone trabajar en un proyecto hasta que tiene que entregarlo.	Child Mental Health	0.0154406	0.0286357	0.589841	0.927139	1
cbcl_q74_p	Showing off or clowning Le gusta llamar la atenci√≥n o hacerse el/la payaso(a), gracioso(a)	Child Mental Health	-0.0152021	0.0282555	0.590661	0.927139	1
ptu_o_y	How do you think your CLOSE FRIENDS feel (or would feel) about YOU doing each of the following things? Trying prescription stimulants (such as Adderall or Ritalin that may be used for attention disorders) in a way a doctor did not direct you to use it once or twice	Substance	-0.0212199	0.039481	0.591133	0.927139	1
srpf_y_ss_iiss	SRPF School Involvement Subscale, Sum: school_8_y + school_9_y + school_10_y + school_12_y; Validation: Minimum of three items answered	Culture/Environment	0.0153213	0.0285229	0.591259	0.927139	1
screentime_vgaq2	I feel the need to play video games more and more.	Screen Time	-0.0159363	0.029682	0.591461	0.927139	1
pps_ss_mean_severity	Prodromal Psychosis: Mean Endorsed Severity Score PPS severity score/Number of yes response pps_y_ss_severity_score / pps_y_ss_number	Child Mental Health	0.0195281	0.0365431	0.593245	0.927139	1
asr_scr_somaticpr_r	Somatic Problems ASR DSM-5-Oriented Scale (raw score)	Family Mental Health	0.0112773	0.0211068	0.593373	0.927139	1
asr_q84_p	I do things that other people think are strange Hago cosas que otras personas piensan que son extra√±as	Family Mental Health	0.0128523	0.0241185	0.594277	0.927139	1
ksads_phobia_raw_268_p	How much discomfort or distress did your child's fear of these things cause him or her back then?	Child Mental Health	-0.0303011	0.0569647	0.595166	0.927139	1
ple_injured_fu2_y	How much did the event affect you?	Culture/Environment	-0.0240928	0.045408	0.595963	0.927139	1
prodromal_9_y	Do you sometimes get strange feelings on or just beneath your skin, like bugs crawling?	Child Mental Health	0.0417645	0.0789124	0.596632	0.927139	1
aeq_section_q07	Alcohol can make people more careless or do things that could get them into trouble (do things they feel bad about; do things they regret).	Substance	0.0152986	0.0290296	0.598289	0.927139	1
abcl_scr_sub_use_alcohol_r	Alcohol (Raw Score)	Family Mental Health	-0.0030817	0.00586186	0.600213	0.927139	1
dim_matrix_q2	How often do the following people treat you unfairly or negatively because of your ethnic background? Other adults outside school:	Culture/Environment	-0.0153748	0.0293726	0.60077	0.927139	1
ksads_9_42_p	Symptom - Distress due to fear or avoidance of phobic object Past	Child Mental Health	-0.037344	0.0715266	0.601601	0.927139	1
cbcl_q28_p	Breaks rules at home, school or elsewhere No respeta/rompe las reglas en casa, en la escuela, o en otro lugar	Child Mental Health	0.0148884	0.0285148	0.601674	0.927139	1
dim_yesno_q4	In the past 12 months, have you felt discriminated against: because of your weight?	Culture/Environment	0.0570088	0.10927	0.601863	0.927139	1
eatq_makes_fun_p	Makes fun of how other people look. / Se burla de la apariencia de los dem__s.	Child Mental Health	-0.0151133	0.0289702	0.601983	0.927139	1
gen_child_behav_4	Has your child had periods of extreme happiness and intense energy that last several days or more when he/she also felt more anxious or tense (jittery, nervous, uptight) than usual (other than relates to the menstrual cycle)? ¬øHa tenido su ni√±o(a) per√≠odos (no relacionados con el ciclo menstrual) de varios d√≠as o m√°s de felicidad extrema y energ√≠a intensa, en los que tambi√©n se sinti√≥ mucho m√°s ansioso(a) o tenso(a) [inquieto(a), nervioso(a)] de lo normal?	Child Mental Health	-0.0149264	0.0287253	0.603417	0.927139	1
reshist_addr1_drugtot	Residential history derived - Uniform Crime Reports: durg abose violations total 1	Culture/Environment	-0.0112472	0.0216536	0.603756	0.927139	1
poa_nihtb_1_y	I felt attentive (that is, alert or able to pay attention).	Child Mental Health	-0.0158012	0.0304745	0.604213	0.927139	1
reshist_addr1_coi_zhe_green	Health and Environment Domain Extreme heat exposure: Percentage impenetrable surface areas such as rooftops, roads or parking lots, transformed to z-scores and multiplied by -1.	Culture/Environment	-0.0219309	0.0423048	0.604462	0.927139	1
asr_q80_p	I stand up for my rights Defiendo mis derechos	Family Mental Health	0.0135707	0.0262228	0.604904	0.927139	1
asr_q45_p	I am nervous or tense Soy nervioso(a), o tenso(a)	Family Mental Health	-0.0115671	0.0223502	0.604971	0.927139	1
reshist_addr1_coi_zhe_food	Health and Environment Domain Access to green space: Percentage households without a car located further than a half-mile from the nearest supermarket, transformed to z-scores and multiplied by -1.	Culture/Environment	-0.0201955	0.0390389	0.605213	0.927139	1
kbi_p_c_mh_sa_l	Since we last saw you, has your child received mental health or substance abuse services? Desde la √∫ltima vez que nos vimos, ¬øsu ni√±o(a) ha recibido servicios de salud mental o para el abuso de sustancias?	Child Mental Health	0.0482418	0.0936887	0.606611	0.927139	1
reshist_addr1_svi_eng_20142018	Residential history derived - Census tract CDC SVI (percentile % persons who speak English ''less than well'' subcomponent) at primary residential address (ACS 2014-2018 5 yr avg)	Culture/Environment	-0.0215971	0.0419352	0.606825	0.927139	1
bpmt_q18	Worries.	Child Mental Health	-0.02816	0.0546984	0.607026	0.927139	1
cbcl_q86_p	Stubborn, sullen, or irritable Obstinado(a), malhumorado(a), irritable	Child Mental Health	-0.0148411	0.0289336	0.608088	0.927139	1
ksads_adhd_raw_1007_p	Back in September 2008, did your child often blurt out answers at school without being called on, or blurt out answers when someone wasn't talking to him/her?	Child Mental Health	0.0607849	0.118758	0.608762	0.927139	1
ksads_14_421_p	Symptom - Blurts out answers Past	Child Mental Health	0.0572081	0.1119	0.60918	0.927139	1
screentime_sq9	Browse the Internet, Google-ing (not school related)	Screen Time	-0.0146459	0.028754	0.610602	0.927139	1
asr_q99_p	I dislike staying in one place for very long No me gusta estar mucho tiempo en el mismo lugar	Family Mental Health	0.0132728	0.0260742	0.610836	0.927139	1
fes_16r_p	We rarely go to lectures, plays, or concerts.Rara vez vamos a conferencias, obras de teatro o conciertos.	Culture/Environment	-0.0358245	0.0704648	0.611171	0.927139	1
cbcl_q76_p	Sleeps less than most kids Duerme menos que la mayor√≠a de los/las ni√±os(as)/j√≥venes	Child Mental Health	-0.0147402	0.0290147	0.611526	0.927139	1
mctq_sdweek_calc	Average weekly sleep duration	Physical Health	-0.0146207	0.0288646	0.612581	0.927139	1
tlfb_list_yes_no_l2	Have you heard of people using anything else to make them feel high, dizzy or different?	Substance	0.0352373	0.0695902	0.612608	0.927139	1
school_9_y	I feel I'm just as smart as other kids my age.¬†	Culture/Environment	0.0144241	0.028501	0.612887	0.927139	1
phs_12_y	How much do you think people risk harming themselves (physically or in other ways) if they try liquid, sprays, and gases that people sniff or inhale to get high (such as gasoline, glue, and nitrous oxide) once or twice?	Substance	-0.0196119	0.0388145	0.613538	0.927139	1
screentime_sq2_silent	What do you usually do with your phone when you are ready to go to sleep? Do you silent or vibrate it	Screen Time	0.0367931	0.073063	0.614556	0.927645	1
fes_youth_q2	Family members rarely become openly angry.	Culture/Environment	-0.0294559	0.0586185	0.615315	0.927758	1
prodromal_8b_y	Could not trust. Please CHOOSE THE NUMBER below the appropriate picture that shows us how much that bothered you when it happened.	Child Mental Health	0.0374	0.0747022	0.617274	0.928937	1
eatq_sad_p	Is sad more often than other people realize. / Est__ triste m__s a menudo de lo que otras personas creen.	Child Mental Health	-0.014408	0.0290232	0.619679	0.928937	1
ple_move_fu2_p	How much did the event affect your child? ¬øCu√°nto afect√≥ el evento a su ni√±o(a)?	Culture/Environment	-0.027828	0.0561662	0.620721	0.928937	1
ksads_adhd_raw_1008_p	Back in September 2008, did your child often have trouble waiting for his/her turn or waiting for other things?	Child Mental Health	0.0584597	0.118478	0.621715	0.928937	1
ksads_adhd_raw_409_p	In the past two weeks, how often have little distractions, like someone talking or the telephone ringing, made it hard for your child to keep their mind on what he or she was working on?	Child Mental Health	0.0147436	0.0299755	0.622917	0.928937	1
fes_89_p	Dishes are usually done immediately after eating.Por lo general, los platos se lavan inmediatamente despu?s de comer.	Culture/Environment	-0.0426742	0.086807	0.623003	0.928937	1
mctq_tbtf_calc	Total time in bed, freeday	Physical Health	-0.0140155	0.0285226	0.623249	0.928937	1
cbcl_q56f_p	Stomachaches Dolores de est√≥mago	Child Mental Health	-0.0141465	0.0288392	0.623845	0.928937	1
bpmt_q13	Inattentive or easily distracted.	Child Mental Health	-0.0256741	0.0524288	0.624671	0.928937	1
ptu_b_y	How do you think your CLOSE FRIENDS feel (or would feel) about YOU doing each of the following things? Taking one or two alcohol drinks nearly every day	Substance	0.0144293	0.0295174	0.625048	0.928937	1
reshist_addr1_adi_edu_l	Residential history derived - Area Deprivation Index: Percentage of population aged >=25 y with <9 y of education 1	Culture/Environment	-0.0216255	0.0442971	0.625679	0.928937	1
cbcl_q09_p	Can't get their mind off certain thoughts; obsessions	Child Mental Health	0.0140275	0.028841	0.626789	0.928937	1
meeq_section_q04	Marijuana makes people feel more creative and perceive things differently (music sounds different; things seem more interesting).	Substance	0.0148082	0.0304881	0.62728	0.928937	1
cbcl_q38_p	Gets teased a lot Los dem√°s se burlan de √©l/ella a menudo	Child Mental Health	-0.0138466	0.0285815	0.628144	0.928937	1
nsc_p_ss_mean_3_items	Neighborhood Safety Protocol: Mean of Parent Report, (neighborhood1r_p + neighborhood2r_p + neighborhood3r_p)/3; Validation: No minimum	Culture/Environment	0.0113573	0.0234693	0.628574	0.928937	1
gen_child_behav_3	Has your child's mood or energy shifted rapidly back and forth from happy to sad or high to low? ¬øEl estado de √°nimo o la energ√≠a de su ni√±o(a) ha tenido cambios abruptos de felicidad a tristeza o de euforia a decaimiento y vice versa?	Child Mental Health	-0.0139216	0.0289492	0.630675	0.928937	1
screentime_smqa5	I've become stressed or upset if I am not allowed to use my social media apps.	Screen Time	0.0170759	0.0355459	0.63108	0.928937	1
blood_pressure_dia_mean	Mean Diastolic	Physical Health	-0.0203722	0.0424251	0.63129	0.928937	1
reshist_addr1_svi_17_20142018	Residential history derived - Census tract CDC SVI (percentile % persons 17 and younger subcomponent) at primary residential address (ACS 2014-2018 5 yr avg)	Culture/Environment	-0.0226432	0.0472398	0.631959	0.928937	1
screentime_scrn_media_p__5	What types of SCREEN MEDIA does your child use the most (not including screen media used for school or homework)??Qu? tipos de medios en pantalla usa su ni?o/a m?s (no incluye medios en pantalla utilizados para la escuela o tarea)? 5 = Handheld video game device;	Screen Time	0.0494689	0.103456	0.632534	0.928937	1
reshist_addr1_grndtot	Residential history derived - Uniform Crime Reports: grand total 1	Culture/Environment	-0.0084391	0.0176648	0.633097	0.928937	1
ple_crime_past_yr_y	Did this happen in the past year?	Culture/Environment	-0.0491319	0.103151	0.633854	0.928937	1
ple_sib_fu2_p	How much did the event affect your child? ¬øCu√°nto afect√≥ el evento a su ni√±o(a)?	Culture/Environment	0.043864	0.0921685	0.635255	0.928937	1
asr_q56c_p	Nausea, feel sick N√°useas	Family Mental Health	-0.0119762	0.0252688	0.635645	0.928937	1
reshist_addr1_coi_zhe_pm25	Health and Environment Domain Housing vacancy rate: Mean estimated microparticle (PM2.5) concentration, transformed to z-scores and multiplied by -1.	Culture/Environment	-0.005687	0.0120647	0.637632	0.928937	1
ksads_1_2_t	Symptom - Depressed Mood, Past	Child Mental Health	0.047581	0.101068	0.637795	0.928937	1
eatq_p_ss_attention	PhenX Early Adolescent Temperament Q - Parent attention; sum(eatq_phenx_concentrate_p, eatq_phenx_distracted_p, eatq_phenx_try_focus_p, eatq_phenx_peripheral_p, eatq_phenx_sidetracked_p, eatq_phenx_close_attention_p); Validation: Maximum of 1 item missing	Child Mental Health	0.0142907	0.0303837	0.638205	0.928937	1
fes_52r_p	Someone usually gets upset if you complain in our family.Si una persona se queja en nuestra familia, normalmente alguien se molesta.	Culture/Environment	-0.0342443	0.0733745	0.64071	0.928937	1
gish_f3_p	She plays with boy-type dolls such as action figures or "GI-Joe" Ella juega con mu√±ecos para ni√±os, como figuras de acci√≥n o "GI-Joe".	Physical Health	-0.019302	0.0414324	0.64148	0.928937	1
cbcl_q58_p	Picks nose, skin, or other parts of body Mete el dedo en la nariz, se ara√±a la piel u otras partes del cuerpo	Child Mental Health	0.0133809	0.0287491	0.641705	0.928937	1
cbcl_q69_p	Secretive, keeps things to self Reservado(a); se calla todo	Child Mental Health	-0.013396	0.0288033	0.641957	0.928937	1
cbcl_q53_p	Overeating Come demasiado	Child Mental Health	-0.0134815	0.0290026	0.642134	0.928937	1
reshist_addr1_coi_zed_schpov	Educational Domain Teacher experience: Percentage students in elementary schools eligible for free or reduced-price lunches, transformed to z-scores and multiplied by -1.	Culture/Environment	-0.0213115	0.0458274	0.642151	0.928937	1
gish_y_ss_f_sum	GISH Female (gish_f_y:gish_f4_y); Validation: All female items must be answered	Physical Health	-0.0194566	0.0418907	0.642507	0.928937	1
pds_f6_y	If yes, how old were you when you started to menstruate?	Physical Health	0.0277155	0.0596554	0.642588	0.928937	1
eatq_travel_p	Expresses a desire to travel to exotic places when s/he hears about them. / Expresa el deseo de viajar a lugares ex__ticos cuando escucha de ellos.	Child Mental Health	0.0133685	0.0288673	0.643371	0.928937	1
asr_scr_avoidant_r	Avoidant Personality Problems ASR DSM-5-Oriented Scale (raw score)	Family Mental Health	-0.0112187	0.0243358	0.644939	0.928937	1
asr_q95_p	I have a hot temper Me dan rabietas o tengo mal genio	Family Mental Health	-0.0108287	0.0235332	0.64556	0.928937	1
ksads_adhd_raw_406_p	Was there ever a time that your child had a lot of trouble keeping focused and paying attention?	Child Mental Health	0.0335585	0.07333	0.647213	0.928937	1
sds_p_ss_total	Total Score (Sum of 6 Factors): sds_p_ss_dims + sds_p_ss_sbd + sds_p_ss_da + sds_p_ss_swtd + sds_p_ss_does + sds_p_ss_shy; Validation: All items must be answered	Physical Health	-0.012407	0.0271488	0.64776	0.928937	1
ksads_adhd_raw_1013_p	Back in September 2008, did the problems we have just been talking about cause difficulties for your child in any of the following areas:With family	Child Mental Health	0.0526542	0.115349	0.648048	0.928937	1
screentime_vgaq1	I spend a lot of time thinking about playing video games.	Screen Time	-0.0135087	0.0296019	0.648243	0.928937	1
ple_ill_past_yr_y	Did this happen in the past year?	Culture/Environment	-0.069061	0.151446	0.648382	0.928937	1
screentime_sq5	Play music	Screen Time	0.0129985	0.0285083	0.648505	0.928937	1
sds_p_ss_shy	Sleep Hyperhydrosis (SHY) SUM: sleepdisturb9_p + sleepdisturb16_p; Validation: All items must be answered	Physical Health	-0.0131989	0.0290986	0.650204	0.928937	1
eatq_angry_hit_p	If very angry might hit someone. / Si est__ muy enojado/a podr__a golpear a alguien.	Child Mental Health	-0.0129807	0.0286405	0.650464	0.928937	1
ascq_section_q02	When someone is sad, smoking helps them feel better.	Substance	0.0130609	0.0288278	0.650592	0.928937	1
mctq_sd_awakening_min	Altogether, these awakenings last ______minutes.	Physical Health	-0.0129507	0.0286181	0.650972	0.928937	1
reshist_addr1_p1vlnt	Residential history derived - Uniform Crime Reports: adult violent crimes 1	Culture/Environment	0.00613523	0.0135589	0.65116	0.928937	1
ksads_odd_raw_1037_p	Did the things we've just been talking about cause problems for your child or other people back then in any of the following areas:With friends	Child Mental Health	-0.0565818	0.125144	0.651173	0.928937	1
bisbas16_y	Nobody can stop me when I want something.	Child Mental Health	-0.0129111	0.0286519	0.652346	0.928937	1
bpm_t_scr_internal_r	Raw Score: bpmt_q8 plus bpmt_q10 plus bpmt_q11 plus bpmt_q12 plus bpmt_q17 plus bpmt_q18); Validation: All items must be answered	Child Mental Health	-0.0252478	0.0559919	0.652365	0.928937	1
bpm_1_y	I act too young for my age	Child Mental Health	0.0133053	0.0295293	0.652378	0.928937	1
cbcl_q42_p	Would rather be alone than with others Prefiere estar solo(a) que con otras personas	Child Mental Health	0.0128078	0.0285791	0.654126	0.930209	1
demo_yrs_2b_l	Does your child's religion have rules forbidding the use of drugs? ¬øLa religion de su nin-o(a) tiene reglas que proh√≠ben el uso de drogas?	Demographics	-0.0345354	0.0773437	0.655222	0.930209	1
ksads_odd_raw_455_p	Was there ever a time that your child argued a lot with parents or teachers?	Child Mental Health	0.0360803	0.0808299	0.655328	0.930209	1
school_17_y	Getting good grades is not so important to me.¬†	Culture/Environment	0.012588	0.0283459	0.657066	0.931348	1
cbcl_q103_p	Unhappy, sad, or depressed Infeliz, triste, o deprimido(a)	Child Mental Health	-0.0127623	0.0287781	0.657503	0.931348	1
asr_q22_p	I worry about my future Me preocupo por mi futuro	Family Mental Health	0.0117655	0.0267256	0.659853	0.933703	1
reshist_addr1_drgposs	Residential history derived - Uniform Crime Reports: drug possession total 1	Culture/Environment	-0.0096934	0.0220822	0.660918	0.934235	1
kbi_p_c_reg_friend_group_l	Does your child have a regular group of kids they hangs out with at school or in your neighborhood?	Child Mental Health	0.0334143	0.0765717	0.662562	0.935584	1
ascq_section_q01	Cigarettes help with concentration.	Substance	0.0125516	0.0290741	0.666029	0.937094	1
cbcl_q12_p	Complains of loneliness Se queja de que se siente solo(a)	Child Mental Health	0.0121785	0.0284169	0.668318	0.937094	1
reshist_addr1_svi_th4_20142018	Residential history derived - Census tract CDC SVI (percentile housing type/transportation theme) at primary residential address (ACS 2014-2018 5 yr avg)	Culture/Environment	0.0204508	0.0478255	0.669154	0.937094	1
sleepdisturb8_p	The child experiences vivid dream-like scenes while falling asleep. El ni√±o / la ni√±a experimenta escenas v√≠vidas como si fuera un sue√±o mientras se est√° quedando dormido(a).	Physical Health	0.0121621	0.0286377	0.671138	0.937094	1
reshist_addr1_coi_zhe_hlthins	Health and Environment Domain Ozone concentration: Percentage individuals ages 0-64 with health insurance coverage, transformed to z-scores.	Culture/Environment	-0.0160984	0.0380049	0.67209	0.937094	1
ksads_dp_raw_98_p	In the past two weeks, how often has your child felt annoyed, irritable, or cranky, with the cranky feeling lasting most of the day?	Child Mental Health	-0.0126416	0.029881	0.672329	0.937094	1
prodromal_9b_y	Strange skin feelings. Please CHOOSE THE NUMBER below the appropriate picture that shows us how much that bothered you when it happened.	Child Mental Health	0.0347046	0.0819615	0.672659	0.937094	1
eatq_stick_to_plan_p	Is usually able to stick with his/her plans and goals. / Por lo general es capaz de seguir con sus planes y metas.	Child Mental Health	0.0122193	0.0289367	0.672896	0.937094	1
sup_3_y	Have you had periods of extreme happiness and intense energy (clearly more than your usual self) when, for several days or more, it took you over an hour to get to sleep at night?	Child Mental Health	-0.0122215	0.0289536	0.673026	0.937094	1
comc_phenx_close_knit_p	This is a close-knit neighborhood. / Este es un vecindario muy unido.	Culture/Environment	0.0106269	0.0253086	0.674696	0.937094	1
ple_away_p	One parent was away from home more often? ¬øUno de los padres estaba fuera de casa con m√°s frecuencia?	Culture/Environment	0.0352054	0.0840851	0.675444	0.937094	1
fes_47_p	Everyone in our family has a hobby or two.Todos en nuestra familia tienen un pasatiempo o dos.	Culture/Environment	-0.0358626	0.085832	0.676076	0.937094	1
gen_child_behav_6	Has your child had periods of extreme happiness and intense energy (clearly more than his/her normal self) when, for several days or more, it took him/her over an hour to get to sleep at night? ¬øSu ni√±o(a) ha tenido per√≠odos de felicidad extrema y energ√≠a intensa (claramente m√°s de lo normal para √©l/ella) por varios d√≠as o m√°s en los que tard√≥ m√°s de una hora en quedarse dormido(a) en la noche?	Child Mental Health	-0.0120485	0.0288358	0.676142	0.937094	1
asr_scr_withdrawn_r	Withdrawn ASR Syndrome Scale (raw score)	Family Mental Health	-0.0104272	0.0251648	0.678719	0.937094	1
reshist_addr1_coi_zed_ecenrol	Educational Domain High school graduation rate: Percentage 3- and 4-year-olds enrolled in nursery school, preschool or kindergarten, transformed to z-scores.	Culture/Environment	-0.0202951	0.0489653	0.678741	0.937094	1
bisbas13_y	When I want something, I usually go all the way to get it.	Child Mental Health	0.0118334	0.0287051	0.680239	0.937094	1
ksads_15_94_p	Symptom - Often argues with adults/authority Past	Child Mental Health	-0.029295	0.0713195	0.68125	0.937094	1
gish_f1_y	How much do you feel like a girl?	Physical Health	0.016911	0.0412252	0.681794	0.937094	1
screentime_sq7	Spend time online on social media (e.g. Facebook)	Screen Time	0.0116148	0.0283755	0.682375	0.937094	1
screentime_phone4	Arguments have arisen with others because of my phone use	Screen Time	0.0129108	0.0317044	0.683932	0.937094	1
reshist_addr1_leadrisk_housing	Estimated percentage of homes at risk for lead exposure given lead-based paint in census tract of primary residential address	Culture/Environment	0.0171281	0.0420668	0.684101	0.937094	1
gish_f8_p	She plays sports with girls (but not boys) Practica deportes con ni√±as (pero no con ni√±os)	Physical Health	0.0171413	0.0421665	0.684508	0.937094	1
ksads_ptsd_raw_770_p	Learned about the sudden unexpected death of a loved one	Child Mental Health	-0.029932	0.0738677	0.685322	0.937094	1
screentime_sq3	Watch or stream movies, videos, or TV shows	Screen Time	-0.0116418	0.0287463	0.685561	0.937094	1
reshist_addr1_move_out_year	Move out year of current residence 1	Culture/Environment	-0.0193273	0.0476991	0.685584	0.937094	1
prodromal_8_y	Did you suddenly feel that you could not trust other people because they seemed to be watching you or talking about you in an unfriendly way?	Child Mental Health	-0.0277019	0.0687833	0.687139	0.937094	1
eatq_hugs_p	Enjoys exchanging hugs with people s/he likes. / Le gusta abrazar a la gente que le agrada.	Child Mental Health	0.0115371	0.0286506	0.68725	0.937094	1
eatq_disagree_p	Hates it when people don't agree with him/her. / Odia cuando la gente no est__ de acuerdo con _l/ella.	Child Mental Health	0.0116589	0.029055	0.68829	0.937094	1
ksads_9_44_p	Symptom - Duration of past phobia at least 6 months Present	Child Mental Health	-0.028587	0.0714759	0.689191	0.937094	1
fes_67_p	Family members sometimes attend courses or take lessons for some hobby or interest (outside of school).Los miembros de la familia a veces asisten a cursos o toman clases para alg?n pasatiempo o inter?s (fuera de la escuela).	Culture/Environment	-0.0292453	0.0731241	0.689201	0.937094	1
screentime_sq6	Talk on the phone or text (If you do not own a phone, choose 0 nights)	Screen Time	-0.0114283	0.028634	0.689878	0.937094	1
mctq_sd_alarm_clock	On school days, I wake up by using an alarm clock or my parents wake me up	Physical Health	-0.0366591	0.0919797	0.69022	0.937094	1
ksads_adhd_raw_1001_p	Back in September 2008, did your child often lose his/her homework, pencils, jacket, cell phone, or anything else big or small?	Child Mental Health	-0.0497475	0.124975	0.690586	0.937094	1
ptu_h_y	How do you think your CLOSE FRIENDS feel (or would feel) about YOU doing each of the following things? Using smokeless tobacco regularly	Substance	0.0119542	0.030038	0.690727	0.937094	1
screen13_y	How often do you play mature-rated video games (e.g., Call of Duty, Grand Theft Auto, Assassin's Creed, etc.)?	Screen Time	0.0103836	0.0261056	0.690885	0.937094	1
ple_arrest_p	Someone in the family was arrested? ¬øAlguien en la familia fue arrestado?	Culture/Environment	0.0429387	0.108172	0.691406	0.937094	1
reshist_addr1_svi_veh_20142018	Residential history derived - Census tract CDC SVI (percentile % households with no vehicle) at primary residential address (ACS 2014-2018 5 yr avg)	Culture/Environment	0.0172916	0.0437591	0.692932	0.937094	1
fes_59_p	Family members make sure their rooms are neat.Los miembros de la familia se aseguran de que sus habitaciones est?n ordenadas.	Culture/Environment	0.0358082	0.0907064	0.693012	0.937094	1
asr_q49_p	I can do certain things better than other people Puedo hacer ciertas cosas mejor que los dem√°s	Family Mental Health	0.0102737	0.0260285	0.693135	0.937094	1
cbcl_scr_syn_thought_r	Thought CBCL Syndrome Scale (raw score)	Child Mental Health	-0.013236	0.033621	0.693911	0.937094	1
asr_q63_p	I would rather be with older people than with people of my own age Prefiero estar con gente mayor que yo, que con gente de mi edad	Family Mental Health	-0.0076381	0.0194058	0.694066	0.937094	1
pds_f6_p	How old were they when they started to menstruate?	Physical Health	0.0209897	0.0533677	0.694363	0.937094	1
ksads_cdr_raw_467_t	Was there ever a time that you often told lies?	Child Mental Health	-0.0371926	0.0948318	0.694914	0.937094	1
fes_21_p	We put a lot of energy into what we do at home.Ponemos mucha energ?a en lo que hacemos en casa.	Culture/Environment	-0.0342802	0.0877505	0.696052	0.937094	1
reshist_addr1_coi_zed_apenr	Educational Domain Adult educational attainment: Ratio of students enrolled in at least one AP course to the number of 11th and 12th graders, transformed to z-scores.	Culture/Environment	-0.0178021	0.0455491	0.696122	0.937094	1
asr_q53_p	I have trouble planning for the future Me cuesta trabajo planear mi futuro	Family Mental Health	0.00965689	0.0247672	0.696705	0.937094	1
parent_monitor_q5_y	In an average week, how many times do you and your parents/guardians, eat dinner together?	Culture/Environment	0.0111815	0.0287408	0.69731	0.937094	1
ksads_phobia_raw_221_p	Mark below the things your child feels deathly afraid of and that always or almost always make your child super anxious:Spiders	Child Mental Health	-0.0265984	0.0684828	0.697724	0.937094	1
demo_prnt_prtnr_v2_l	Do you have a partner? ¬øUsted tiene una pareja?	Demographics	-0.0333466	0.0860551	0.698384	0.937094	1
pbp_skip_school	Have skipped school	Culture/Environment	0.0115204	0.0298938	0.700032	0.937094	1
pds_p_ss_male_category_2	Pubertal Developmental Scale Parent: Male Category - based on sex at birth; pubertdev_sum_p_m = pubertdev_2_p + pubertdev_m4_p + pubertdev_m5_p; 1 - prepuberty pubertdev_sum_p_m = 3; 2 - early puberty pubertdev_sum_p_m >= 4 and <=5; 3 - mid puberty pubertdev_sum_p_m >=6 and <=8; 4 - late puberty pubertdev_sum_p_m >= 9 and <= 11; 5 - post puberty pubertdev_sum_p_m = 12; Validation: All items must be answered	Physical Health	-0.0154723	0.0402052	0.70051	0.937094	1
ksads_phobia_raw_230_p	Over the past two weeks, how often has your child avoided or tried to avoid flying or receiving an injection?	Child Mental Health	0.0159379	0.0414272	0.700588	0.937094	1
eatq_shy_meet_p	Feels shy about meeting new people. / Es t__mido/a para conocer gente nueva.	Child Mental Health	-0.0111691	0.0290734	0.700921	0.937094	1
upps28_y	I tend to stop and think before doing things.	Child Mental Health	-0.0108962	0.0284715	0.702008	0.937348	1
ple_school_fu_y	Was this a good or bad experience?	Culture/Environment	-0.0438128	0.115005	0.70323	0.937348	1
sleepdisturb21_p	The child has nightmares which they don't remember the next day.	Physical Health	-0.0109943	0.0288913	0.70361	0.937348	1
eatq_p_ss_activation	PhenX Early Adolescent Temperament Q - Parent activation; sum(eatq_phenx_finish_p, eatq_phenx_deal_p, eatq_phenx_before_hw_p, eatq_phenx_right_away_p, eatq_phenx_finish_hw_p, eatq_phenx_early_start_p, eatq_phenx_puts_off_p); Validation: Maximum of 1 item missing	Child Mental Health	0.0115593	0.0304034	0.703874	0.937348	1
su_crpf_avail_6	Is medical marijuana" (marijuana prescribed by a doctor) legal in your state?	Substance	-0.0505699	0.133641	0.705133	0.937975	1
screentime_pmum_short_9_p	My child's screen media use interferes with family activities.El uso de los medios en pantalla de mi hijo/a interfiere en las actividades familiares.	Screen Time	0.0108399	0.02876	0.706305	0.937975	1
eatq_right_away_p	When asked to do something does it right away even if s/he doesn't want to. / Cuando se le pide que haga algo lo hace de inmediato aunque no quiera hacerlo.	Child Mental Health	-0.0109256	0.0289991	0.706419	0.937975	1
abcl_scr_adapt_friends_r	Adaptive Scale: Friends (Raw Score)	Family Mental Health	0.0119621	0.0318252	0.707204	0.9381	1
ksads_15_443_p	Symptom - Often blames others for own mistakes Past	Child Mental Health	0.0413567	0.11067	0.708631	0.938422	1
cbcl_scr_syn_anxdep_r	AnxDep CBCL Syndrome Scale (raw score) = cbcl_q14_p and cbcl_q29_p and cbcl_q30_p and cbcl_q31_p and cbcl_q32_p and cbcl_q33_p and cbcl_q35_p and cbcl_q45_p and cbcl_q50_p and cbcl_q52_p and cbcl_q71_p and cbcl_q91_p and cbcl_q112_p	Child Mental Health	-0.0124888	0.0334518	0.708988	0.938422	1
fes_32_p	We tell each other about our personal problems.Nos contamos nuestros problemas personales.	Culture/Environment	-0.0395882	0.106278	0.709522	0.938422	1
school_7_y	The school lets my parents know when I have done something well.¬†	Culture/Environment	0.0106538	0.0287236	0.710772	0.939161	1
ple_argue_fu2_p	How much did the event affect your child? ¬øCu√°nto afect√≥ el evento a su ni√±o(a)?	Culture/Environment	0.036795	0.100003	0.713807	0.942254	1
ksads_dp_raw_95_p	Now I'd like to ask you some questions about your child's mood. In the past two weeks, how often has your child felt sad, down, or depressed, with the down feeling lasting most of the day?</br>	Child Mental Health	0.0109744	0.0301242	0.715699	0.942572	1
eatq_spend_time_p	Would like to be able to spend time with a good friend every day. / Le gustar__a poder pasar tiempo con un buen amigo/a todos los d__as.	Child Mental Health	0.0104644	0.0287528	0.715963	0.942572	1
dim_matrix_q1	How often do the following people treat you unfairly or negatively because of your ethnic background? Teachers:	Culture/Environment	-0.0107535	0.0296459	0.716877	0.942572	1
fes_7r_p	We spend most weekends and evenings at home.Pasamos la mayor?a de los fines de semana y las noches en casa.	Culture/Environment	-0.0312027	0.0861757	0.71729	0.942572	1
pnh_how_much_encourage	How much did your close friends encourage you? Pick a number between 1 and 10.	Culture/Environment	0.0128857	0.0356054	0.717522	0.942572	1
screentime_smqa6	I use social media apps so much that it has had a bad effect on my schoolwork or job	Screen Time	0.0125729	0.0351838	0.720924	0.944652	1
peq_chase_perp	I chased a kid like I was really trying to hurt him or her.	Culture/Environment	0.010307	0.0288737	0.721176	0.944652	1
demo_fam_exp7_v2_l	Had someone who needed a dentist but couldn't go because you could not afford it? ¬øTuvieron a alguien quien necesitaba ir al dentista, pero no pudieron ir porque no les alcanzaba el dinero?	Demographics	0.0375	0.105204	0.721502	0.944652	1
medhx_2b_l	Since we last saw you, has she/he been to a doctor for any of these things? Allergies Alergias	Physical Health	0.0434575	0.122094	0.721889	0.944652	1
kbi_y_grade_repeat	Have you ever repeated a grade?	Child Mental Health	-0.0336507	0.0949726	0.723099	0.945323	1
aeq_section_q01	Alcohol helps a person relax, feel happy, feel less tense, and can keep a person's mind off of mistakes at school or work.	Substance	-0.010179	0.028912	0.724853	0.945489	1
fes_31_p	There is a feeling of togetherness in our family.Hay un sentimiento de uni?n en nuestra familia.	Culture/Environment	-0.0376568	0.107181	0.725336	0.945489	1
reshist_addr1_coi_zed_teachxp	Educational Domain Early childhood education centers: Percentage teachers in their first and second year, transformed to z-scores and multiplied by -1.	Culture/Environment	-0.0154317	0.0439842	0.725884	0.945489	1
ple_friend_injur_fu2_y	How much did the event affect you?	Culture/Environment	-0.0245219	0.0698719	0.726013	0.945489	1
prodromal_11_y	Although you could not see anything or anyone, did you suddenly start to feel that an invisible energy, creature, or some person was around you?	Child Mental Health	0.0285936	0.0823447	0.728409	0.946561	1
screentime_smq_mg_chat	Multiplayer Videogame Online Chatting	Screen Time	-0.0116772	0.0337617	0.729529	0.946561	1
school_12_y	In general, I like school a lot.¬†	Culture/Environment	-0.0098647	0.0286165	0.730363	0.946561	1
asr_q114_p	I fail to pay my debts or meet other financial responsibilities No pago mis deudas ni me hago cargo de responsabilidades financieras	Family Mental Health	-0.0090048	0.0261635	0.730786	0.946561	1
school_4_y	My teacher(s) notices when I am doing a good job and lets me know about it.¬†	Culture/Environment	-0.0096563	0.0280657	0.730863	0.946561	1
screentime_device_p__2	Does your child have their own device? /Tiene su hijo/a su propio dispositivo? 0 None of the above Ninguno de los anteriores 2 Tablet Tableta	Screen Time	0.0231389	0.0673097	0.731021	0.946561	1
fes_youth_q8	Family members often try to one-up or outdo each other.	Culture/Environment	-0.0221988	0.064907	0.732343	0.946854	1
cbcl_q87_p	Sudden changes in mood or feelings S√∫bitos cambios de humor o sentimientos	Child Mental Health	-0.0098645	0.0288695	0.732643	0.946854	1
sup_5_y	Have there been periods of several days or more when your thinking was so clear and quick that it was much better than most other people's?	Child Mental Health	0.00975795	0.0286573	0.733542	0.947113	1
sup_6_y	Have there been times of a couple days or more when you felt that you were a very important person or that your abilities or talents were better than most other people's?	Child Mental Health	-0.0098514	0.0291065	0.735078	0.94818	1
reshist_addr1_d1a	Residential history derived - gross residential density 1	Culture/Environment	0.0152323	0.0451067	0.735765	0.94818	1
ksads_14_416_p	Symptom - Forgetful in daily activities Past	Child Mental Health	-0.039496	0.117399	0.736551	0.948292	1
su_crpf_avail_1	If you wanted to get some beer, wine, or hard liquor (for example vodka, whiskey, or gin), how easy would it be for you to get some?	Substance	-0.0115513	0.0344489	0.737471	0.948429	1
ksads_14_419_p	Symptom - Acts like driven by a motor Past	Child Mental Health	0.0378042	0.113165	0.738334	0.948429	1
reshist_addr1_p1tot	Residential history derived - Uniform Crime Reports: total adult offenses 1	Culture/Environment	0.00526226	0.0158082	0.739397	0.948429	1
ksads_odd_raw_1033_p	Did your child sometimes do things to get back at people if they hurt them or made them mad?	Child Mental Health	0.039645	0.119965	0.741044	0.948429	1
ksads_bd_raw_126_p	In the past two weeks, how often has your child needed less sleep than usual, and still felt rested and energized, sleeping at least three hours less than usual?	Child Mental Health	0.00998044	0.0302541	0.741546	0.948429	1
srpf_y_ss_ses	SRPF School Environment Subscale, Sum: school_2_y + school_3_y + school_4_y + school_5_y + school_6_y + school_7_y; Validation: Minimum of five items answered	Culture/Environment	0.0093565	0.0284204	0.742049	0.948429	1
peq_rumor_vic	A kid tried to damage my social reputation by spreading rumors about me	Culture/Environment	0.00944586	0.0286984	0.742108	0.948429	1
parent_rules_q4	What are the family rules about smoking cigarettes for your son/daughter? / ¬øCu√°les son las reglas familiares que debe seguir su ni√±o(a) con respecto a fumar cigarrillos?	Substance	-0.0322781	0.0983721	0.742819	0.948429	1
fes_p_ss_exp_sum_pr	ExpressIon subscale From the FamIly EnvIronment Scale Sum oF Parent Report Prorated Score (Based on mInImum oF 5 Items answered)	Culture/Environment	-0.0084517	0.025833	0.743609	0.948429	1
upps37_y	When I get really happy about something, I tend to do things that can lead to trouble.	Child Mental Health	0.00936033	0.0286381	0.743841	0.948429	1
comc_phenx_share_values_p	People in this neighborhood do not share the same values. / La gente de este vecindario no comparte los mismos valores.	Culture/Environment	0.00958539	0.0295996	0.746142	0.948429	1
peq_gossip_perp	I gossiped about another kid so others would not like him/her.	Culture/Environment	-0.0092392	0.0286521	0.747162	0.948429	1
ple_separ_fu2_p	How much did the event affect your child? ¬øCu√°nto afect√≥ el evento a su ni√±o(a)?	Culture/Environment	-0.0268348	0.0832076	0.747518	0.948429	1
srpf_y_ss_dfs	SRPF School Disengagement Subscale, Sum: school_15_y + school_17_y; Validation: All items must be answered	Culture/Environment	-0.0091282	0.0283566	0.747581	0.948429	1
neighborhood_crime_y	My neighborhood is safe from crime.	Culture/Environment	0.00906339	0.0283207	0.749002	0.948429	1
screentime_online_2_p	I worry that my child will view inappropriate (foul language promiscuous content post condoning violence etc.) things online. Me preocupa que mi hijo/a vea cosas inapropiadas (lenguaje vulgar contenido promiscuo condonaci?n de un acto de violencia etc.) en l?nea.	Screen Time	0.00904596	0.0283295	0.749543	0.948429	1
su_caff_intake_1_calc_l	Coffee (instant, brewed) with caffeine, including flavored types If "Have you heard of caffeine ...?" is not endorsed , values for "caff_intake_1_l" will be missing. Here, these missing values have been replaced with "0.	Substance	-0.0087868	0.0275271	0.749636	0.948429	1
cbcl_scr_syn_social_r	Social CBCL Syndrome Scale (raw score)	Child Mental Health	0.0107242	0.0337646	0.750851	0.948429	1
bpm_2_y	I argue a lot	Child Mental Health	0.00912949	0.0289138	0.75225	0.948429	1
ksads_eatingdis_raw_359_tBMI	What is your current height and weight (please make your best guess)?	Child Mental Health	0.00304209	0.00963207	0.752468	0.948429	1
cbcl_scr_syn_aggressive_r	Aggressive CBCL Syndrome Scale (raw score)	Child Mental Health	-0.0103752	0.0329105	0.752643	0.948429	1
demo_fam_exp3_v2_l	Didn't pay the full amount of the rent or mortgage because you could not afford it? ¬øNo pagaron el monto total de la renta o hipoteca porque no les alcanzaba el dinero?	Demographics	-0.0267772	0.0850335	0.752836	0.948429	1
ksads_15_97_p	Duration (at least 6 months) ODD, Past	Child Mental Health	0.0269558	0.0862108	0.754529	0.948429	1
gish_f4_p	She experiments with cosmetics (makeup) and jewelry Ella experimenta con cosmeticos (maquillaje) y joyas	Physical Health	0.0129713	0.0414857	0.754639	0.948429	1
parent_rules_q7	What are the family rules about using marijuana for your son/daughter? /¬øCu√°les son las reglas familiares que debe seguir su ni√±o(a) con respecto al consumo de marihuana?	Substance	-0.0284602	0.0915082	0.755791	0.948429	1
pds_m4_y	Have you noticed a deepening of your voice?	Physical Health	-0.0122092	0.0394185	0.756871	0.948429	1
ple_died_p	Someone in family died? ¬øAlguien en la familia muri√≥?	Culture/Environment	0.0245768	0.0794882	0.757178	0.948429	1
fes_76r_p	Watching TV is more important than reading in our family.En nuestra familia ver la televisi?n es m?s importante que leer.	Culture/Environment	0.0242874	0.0785755	0.757248	0.948429	1
mctq_sjl_calc	Absolute social jetlag	Physical Health	-0.0088201	0.0287013	0.758663	0.948429	1
eatq_before_hw_p	Usually does something fun for awhile before starting her/his homework even though s/he is not supposed to. / Normalmente pasa un rato haciendo algo divertido antes de empezar su tarea aunque se supone que no debe.	Child Mental Health	0.0089065	0.029003	0.758828	0.948429	1
peq_ss_relational_victim	Peer Experiences: Relational Victimization Summary Score; sum(peq_left_out_vic,peq_invite_vic, peq_exclude_vic); Validation: All items must be answered	Culture/Environment	-0.008796	0.0286606	0.758974	0.948429	1
asr_q68_p	I scream or yell a lot Grito mucho	Family Mental Health	0.00758702	0.0247241	0.759023	0.948429	1
sup_1_y	Have you had periods of extreme happiness and intense energy lasting several days or more when you also felt much more anxious or tense (jittery, nervous. uptight) than usual (other than related to the menstrual cycle)?	Child Mental Health	-0.0088099	0.0289295	0.760782	0.949752	1
ple_argue_p	Parents argued more than previously? ¬øLos padres discutieron m√°s que anteriormente?	Culture/Environment	0.0332655	0.11027	0.7629	0.95071	1
ksads_16_99_t	Symptom - Often Lies, Past	Child Mental Health	-0.0234085	0.0777517	0.763363	0.95071	1
pbp_good_student	Are excellent students (GPA 3.5 [B+] or higher)	Culture/Environment	-0.0087593	0.0291234	0.763651	0.95071	1
cbcl_scr_syn_withdep_r	WithDep CBCL Syndrome Scale (raw score)	Child Mental Health	-0.0100369	0.0337829	0.766461	0.952507	1
reshist_addr1_coi_zed_prxhqece	Educational Domain Access to healthy food: Number of NAEYC accredited centers within a 5-mile radius, converted to natural log units, transformed to z-scores.	Culture/Environment	0.0128906	0.0434462	0.766844	0.952507	1
ksads_adhd_raw_414_p	In the past two weeks, how often has your child had trouble staying in his or her seat at school or at home when your child was expected to stay seated?	Child Mental Health	-0.0088329	0.0299153	0.767847	0.952507	1
medhx_1a_l	During the past year, has your child been to see a doctor, nurse, nurse practitioner, dentist, or any other health professional like that, OTHER than for regular checkups? En el √∫ltimo a√±o, ¬øsu ni√±o(a) ha visto a un m√©dico, enfermero(a), dentista o alg√∫n otro profesional similar de la salud, por alg√∫n motivo DISTINTO a sus chequeos peri√≥dicos?	Physical Health	-0.0194651	0.0659563	0.767901	0.952507	1
screentime_sq2_outside	What do you usually do with your phone when you are ready to go to sleep? Do you Put it outside of the room where I sleep	Screen Time	0.0397735	0.135466	0.769061	0.953073	1
ple_died_fu2_p	How much did the event affect your child? ¬øCu√°nto afect√≥ el evento a su ni√±o(a)?	Culture/Environment	-0.0096519	0.0332348	0.771573	0.955314	1
peq_invite_vic	A kid did not invite me to a party or social event though they knew that I wanted to go.	Culture/Environment	-0.0082226	0.028466	0.772744	0.955892	1
asr_q09_p	I can't get my mind off certain thoughts No puedo sacarme de la mente ciertos pensamientos, obsesiones	Family Mental Health	0.00745944	0.0260011	0.774257	0.956737	1
eatq_peripheral_p	Is good at keeping track of several different things that are happening around her/him. / Es bueno para mantenerse al tanto de varias cosas diferentes que est__n sucediendo a su alrededor.	Child Mental Health	0.00822591	0.0287879	0.775126	0.956737	1
reshist_addr1_svi_crwd20142018	Residential history derived - Census tract CDC SVI (percentile % crowding subcomponent) at primary residential address (ACS 2014-2018 5 yr avg)	Culture/Environment	0.0128559	0.0451451	0.775967	0.956737	1
screentime_9_wkdy_composit	On a typical weekday: Searching or browsing the internet (e.g., using Google) that is NOT for school¬†	Screen Time	-0.0081537	0.0287486	0.77675	0.956737	1
eatq_cry_p	Feels like crying over very little things on some days. / Algunos d__as tiene ganas de llorar por cosas sin importancia.	Child Mental Health	-0.0081587	0.028867	0.77751	0.956737	1
eatq_rude_p	Tends to be rude to people s/he doesn't like. / Tiende a ser grosero/a con la gente que no le agrada.	Child Mental Health	-0.0081945	0.0290135	0.777657	0.956737	1
pbp_shoplifted	Have shoplifted occasionally	Culture/Environment	-0.0086705	0.0309741	0.779591	0.958247	1
su_risk_p_7	If your child wanted to get medical marijuana from someone with a prescription, how easy would it be? Si su ni√±o(a) quisiera conseguir marihuana de alguien con una receta para uso medicinal, ¬øqu√© tan f√°cil le ser√≠a?	Substance	0.0113765	0.0407764	0.780347	0.958308	1
ple_arrest_fu2_y	How much did the event affect you?	Culture/Environment	-0.0150078	0.0544532	0.78303	0.960624	1
ksads_bd_raw_122_t	In the past two weeks, how often have you lost your temper and done any of the following things: yelled at someone, thrown or broken something, or hit, pushed or kicked someone?	Child Mental Health	-0.008139	0.0296952	0.784069	0.960624	1
school_8_y	I like school because I do well in class.¬†	Culture/Environment	0.00779605	0.0284829	0.784356	0.960624	1
peq_ss_reputation_aggs	Peer Experiences: Reputational Aggression Summary Score; sum(peq_rumor_perp, peq_gossip_perp, peq_loser_perp); Validation: All items must be answered	Culture/Environment	-0.0077488	0.028516	0.785875	0.961382	1
gish_f7_p	She plays sports with boys (but not girls) Practica deportes con ni√±os (pero no con ni√±as)	Physical Health	-0.0114665	0.0422934	0.786392	0.961382	1
eatq_friendly_p	Is quite a warm and friendly person. / Es una persona muy c__lida y amistosa.	Child Mental Health	0.00770756	0.0286423	0.787902	0.961731	1
cbcl_q94_p	Teases a lot Se burla mucho de los dem√°s	Child Mental Health	0.0077167	0.0287359	0.788333	0.961731	1
ksads_phobia_raw_220_p	Mark below the things your child feels deathly afraid of and that always or almost always make your child super anxious:The dark	Child Mental Health	-0.024773	0.0925443	0.788939	0.961731	1
aeq_section_q04	Alcohol helps people think better and helps coordination (people understand things better; can do things better).	Substance	-0.0077888	0.0291973	0.789699	0.961731	1
screentime_smq_snapchat	Snapchat	Screen Time	-0.0092803	0.0348738	0.790221	0.961731	1
asr_q32_p	I feel that I have to be perfect Siento como que tengo que ser perfecto(a)	Family Mental Health	-0.0066453	0.025341	0.793198	0.964453	1
pmq_y_ss_mean	Parental Monitoring: Mean (parent_monitor_q1_y + parent_monitor_q2_y + parent_monitor_q3_y + parent_monitor_q4_y parent_monitor_q5_y)/5; Validation: no minimum number of answers	Culture/Environment	-0.0074356	0.0284976	0.794199	0.964453	1
neighborhood1r_p	I feel safe walking in my neighborhood, day or night. Me siento seguro(a) caminando por mi vecindario, de d√≠a o de noche.	Culture/Environment	0.00625031	0.0240067	0.794655	0.964453	1
kbi_y_drop_in_grades	Has there been a drop in your grades in the past year?	Child Mental Health	-0.0172113	0.0663839	0.795427	0.964453	1
bkfs_group_sugarybevg_t_kcal	group_sugarybevg_total_kcal	Physical Health	0.00932859	0.036193	0.796681	0.964453	1
asr_q112_p	I worry a lot Me preocupo mucho	Family Mental Health	0.00617616	0.0239762	0.796788	0.964453	1
tlfb_alc_sip_l2	Have you heard of ____ alcohol, such as beer, wine or liquor?	Substance	0.0219935	0.0856872	0.797433	0.964453	1
ksads_adhd_raw_1005_p	Back in September 2008, was your child constantly on the go and moving from one place to another?	Child Mental Health	0.0306045	0.120686	0.799815	0.965165	1
ksads_odd_raw_1042_pTRAN	How long did the things we've just talked about last back then? Please enter weeks; months; or years.	Child Mental Health	0.0138417	0.0545621	0.799913	0.965165	1
asr_q107_p	I feel that I can't succeed Siento que no puedo alcanzar el √©xito	Family Mental Health	0.00693766	0.0273992	0.800156	0.965165	1
prodromal_7_y	Did you ever feel very certain that you have very special abilities or magical talents that other people do not have?	Child Mental Health	-0.022275	0.0887297	0.80178	0.96591	1
ksads_phobia_raw_259_p	Was there ever another time in the past when your child was deathly afraid of any of the things below? Mark all that applyReceiving an injection	Child Mental Health	0.0220699	0.0881983	0.802409	0.96591	1
prodromal_20_y	Have you seen things that other people can't see or don't seem to see?	Child Mental Health	0.0253912	0.101734	0.802908	0.96591	1
asr_scr_thought_r	Thought Problems ASR Syndrome Scale (raw score)	Family Mental Health	-0.0062326	0.0253122	0.805562	0.967737	1
kbi_p_c_bully_l	Since we last saw you, did your child have any problems with bullying at school or in your neighborhood? Desde la √∫ltima vez que nos vimos, ¬øsu ni√±o(a) tiene alg√∫n problema de acoso en la escuela o en su vecindario?	Child Mental Health	0.0208404	0.0847934	0.805854	0.967737	1
pgbi_p_ss_score	Parent General Behavior Inventory SUM: gen_child_behav_1 + gen_child_behav_2 + gen_child_behav_3 + gen_child_behav_4 + gen_child_behav_5 + gen_child_behav_6 + gen_child_behav_7 + gen_child_behav_8 + gen_child_behav_9 + gen_child_behav_10; Validation: All items must be answered	Child Mental Health	-0.0068856	0.0284305	0.808673	0.969168	1
ple_financial_p	Negative change in parent's financial situation? ¬øUn cambio negativo en la situaci√≥n financiera de los padres?	Culture/Environment	0.0206185	0.0854583	0.809346	0.969168	1
ple_friend_fu2_y	How much did the event affect you?	Culture/Environment	0.0146653	0.0610452	0.810347	0.969168	1
asr_q48_p	I am not liked by others No le caigo bien a los dem√°s	Family Mental Health	-0.0063814	0.0265883	0.810371	0.969168	1
eatq_social_p	Can generally think of something to say even with strangers. / Por lo general se le ocurre algo que decir incluso con desconocidos.	Child Mental Health	0.006901	0.028899	0.811303	0.969168	1
poa_nihtb_2_y	I felt delighted.	Child Mental Health	0.00703935	0.0295154	0.811539	0.969168	1
eatq_distracted_p	When interrupted or distracted forgets what s/he was about to say. / Cuando lo/a interrumpen o distraen se olvida de lo que estaba a punto de decir.	Child Mental Health	0.00687699	0.0290135	0.812676	0.969168	1
screentime_phone_scale	On a scale of 1-10 (with 1=barely check it/can go days without it, and 10=check at least hourly when awake), how attached are you to your phone?	Screen Time	0.00753631	0.0318077	0.812759	0.969168	1
ple_died_past_yr_y	Did this happen in the past year?	Culture/Environment	0.0153005	0.0649364	0.813726	0.969469	1
asr_q93_p	I talk too much Hablo demasiado	Family Mental Health	0.00594161	0.0255528	0.816184	0.969657	1
bpm_8_y	I disobey at school. (Interviewer: Please select "Not True" when participant is not in school at the time of the assessment.)	Child Mental Health	0.0067086	0.0289379	0.816711	0.969657	1
comc_phenx_help_p	People around here are willing to help their neighbors. / La gente de por aqu√É¬≠ est√É¬° dispuesta a ayudar a sus vecinos.	Culture/Environment	-0.0048886	0.0212814	0.818441	0.969657	1
screentime_15_wknd_composit	On a typical weekend day: Searching or browsing the internet (e.g., using Google) that is NOT for school	Screen Time	-0.0066437	0.0289509	0.818536	0.969657	1
bis_y_ss_bas_drive	DESCRIPTION: BIS/BAS: BAS drive bisbas13_y + bisbas14_y + bisbas15_y + bisbas16_y Validation: All items must be answered	Child Mental Health	0.00657431	0.028665	0.818635	0.969657	1
bis_y_ss_basm_drive	DESCRIPTION: BIS/BAS: BAS drive (modified) bisbas13_y + bisbas14_y + bisbas15_y + bisbas16_y Validation: All items must be answered	Child Mental Health	0.00657431	0.028665	0.818635	0.969657	1
asr_q120_p	I drive too fast Manejo/conduzco muy r√°pido	Family Mental Health	-0.0051644	0.0225451	0.818885	0.969657	1
cbcl_q19_p	Demands a lot of attention Exige mucha atenci√≥n	Child Mental Health	-0.0065667	0.0288525	0.819997	0.9701	1
ksads_odd_raw_465_p_ageonset	You said that in the past your child argued a lot with parents or teachers; and often refused to do the things grownups asked. When was that? If this was true of your child for a very long time; let me know when it started and when it was the worst	Child Mental Health	-0.0167679	0.0742518	0.821661	0.9701	1
ksads_1_4_p	Symptom - Irritability Past	Child Mental Health	0.0224678	0.0999644	0.822167	0.9701	1
reshist_addr1_svi_grp_20142018	Residential history derived - Census tract CDC SVI (percentile % persons in group quarters) at primary residential address (ACS 2014-2018 5 yr avg)	Culture/Environment	0.0107242	0.0477064	0.822248	0.9701	1
screentime_3_wkdy_composit	On a typical weekday: Play single-player video games on a computer, console, phone or other device (Xbox, Play Station, iPad, AppleTV)?¬†	Screen Time	0.00629604	0.0281135	0.822833	0.9701	1
upps11_y	Sometimes when I feel bad, I keep doing something even though it is making me feel worse.	Child Mental Health	0.00626219	0.0281341	0.8239	0.970135	1
eatq_ball_scared_p	Doesn't enjoy playing softball or baseball because s/he is afraid of the ball. / No le gusta jugar softball o b_isbol porque le tiene miedo a la pelota.	Child Mental Health	0.00639185	0.0288868	0.824917	0.970135	1
fes_37_p	We often go to the movies, sports events, camping, etc.A menudo vamos al cine, a eventos deportivos, a acampar, etc.	Culture/Environment	0.0169341	0.0765876	0.825008	0.970135	1
eatq_meet_p	Likes meeting new people. / Le gusta conocer gente nueva.	Child Mental Health	-0.0062987	0.0288165	0.827014	0.971652	1
ple_mh_y	Family member had mental/emotional problem?	Culture/Environment	-0.0205409	0.0949148	0.828665	0.97275	1
ksads_adhd_raw_1009_p	Back in September 2008, did your child often interrupt others while they were talking?	Child Mental Health	-0.0245997	0.116013	0.832074	0.973373	1
parent_monitor_q2_y	How often do your parents know who you are with when you are not at school and away from home?	Culture/Environment	0.00605239	0.0285693	0.83226	0.973373	1
reshist_addr1_svi_mob_20142018	Residential history derived - Census tract CDC SVI (percentile % mobile homes subcomponent) at primary residential address (ACS 2014-2018 5 yr avg)	Culture/Environment	-0.0085076	0.0403794	0.833234	0.973373	1
upps6_y	I like to stop and think about things before I do it.	Child Mental Health	0.00594442	0.0283688	0.834064	0.973373	1
reshist_addr1_svi_65_20142018	Residential history derived - Census tract CDC SVI (percentile % persons 65 and older subcomponent) at primary residential address (ACS 2014-2018 5 yr avg)	Culture/Environment	0.00978897	0.0474732	0.836735	0.973373	1
sup_y_ss_sum	7UP sum ([sup_1_y]:[sup_7_y]) ; Validation: All items must be answered	Child Mental Health	0.00589774	0.0288107	0.837839	0.973373	1
eatq_enjoy_p	Often does not seem to enjoy things as much as his/her friends. / A menudo no parece disfrutar de las cosas tanto como sus amigos/as.	Child Mental Health	0.00591678	0.0289792	0.838252	0.973373	1
fes_p_ss_act_rec_sum_pr	ActIvIty-RecreatIonal subscale From the FamIly EnvIronment Scale Sum oF Parent Report Prorated Score (Based on mInImum oF 5 Items answered)	Culture/Environment	-0.0049947	0.0245141	0.838595	0.973373	1
upps39_y	I tend to lose control when I am in a great mood.	Child Mental Health	-0.0057901	0.0284535	0.838783	0.973373	1
su_caff_intake_3_calc_l	Espresso drinks with caffeine (Latte, Mocha, Americano) If "Have you heard of caffeine ...?" is not endorsed , values for "caff_intake_3_l" will be missing. Here, these missing values have been replaced with "0.	Substance	0.00578561	0.0286591	0.840047	0.973373	1
ksads_14_414_p	Symptom - Avoids tasks requiring attention Past	Child Mental Health	-0.0236725	0.117306	0.840071	0.973373	1
cbcl_q100_p	Trouble sleeping No duerme bien	Child Mental Health	0.00577301	0.028888	0.841637	0.973373	1
asr_scr_intrusive_r	Intrusive ASR Syndrome Scale (raw score)	Family Mental Health	0.00528526	0.0264735	0.841798	0.973373	1
kbi_p_c_reg_friend_group_len_l	How long has your child hung out with them? ¬øHace cu√°nto tiempo que su ni√±o(a) comparte con ellos?	Child Mental Health	-0.0068324	0.0343043	0.842174	0.973373	1
ksads_adhd_raw_421_p	Was there ever a time that your child was impulsive and often acted before he or she thought?	Child Mental Health	0.0146324	0.0737304	0.842686	0.973373	1
ple_away_y	One parent was away from home more often?	Culture/Environment	0.0139423	0.0709863	0.84429	0.973373	1
dim_matrix_q6	I don't feel accepted by other Americans:	Culture/Environment	-0.0057283	0.0292936	0.844998	0.973373	1
asr_q125_p	In the past 6 months, on how many days were you drunk? En los √∫ltimos 6 meses, ¬øcu√°ntos d√≠as estuvo borracho(a)?	Family Mental Health	0.00117011	0.00601606	0.846076	0.973373	1
asr_q102_p	I don't have much energy Soy poco activo(a), lento(a) o me falta energ√≠a	Family Mental Health	0.00461724	0.0240737	0.847955	0.973373	1
peq_ss_relational_aggs	Peer Experiences: Relational Aggression Summary Score; sum(peq_left_out_perp, peq_invite_perp, peq_exclude_perp); Validation: All items must be answered	Culture/Environment	0.00549572	0.028753	0.848451	0.973373	1
screentime_2_wkdy_composit	On a typical weekday: Watch or stream videos or live stream (such as YouTube, Twitch)	Screen Time	0.00546008	0.0286978	0.849137	0.973373	1
ksads_15_902_p	Diagnosis - Oppositional Defiant Disorder Past F91.3	Child Mental Health	0.0203529	0.107526	0.849871	0.973373	1
upps_y_ss_positive_urgency	UPPS-P for Children Short Form (ABCD-version), Positive Urgency: upps35_y + upps36_y + upps37_y + upps39_y; Validation: Minimum of three items answered	Child Mental Health	-0.0053221	0.0283867	0.851313	0.973373	1
peq_hit_perp	I hit, kicked, or pushed another kid in a mean way.	Culture/Environment	0.00534109	0.0287413	0.852606	0.973373	1
demo_med_insur_b_p	b. Insurance purchased directly from an insurance company (by this person or another family member)b. Seguro comprado directamente de una compa??a de seguros (por esta persona u otro miembro de la familia)	Demographics	-0.0207545	0.112257	0.85332	0.973373	1
screentime_pmum_short_3_p	It is hard for my child to stop using screen media.EA mi ni?o/a se le dificulta dejar de usar los medios en pantalla.	Screen Time	0.00519762	0.0283928	0.85478	0.973373	1
caff_24	Has your child consumed a caffeinated beverage (such as Mountain Dew, Coke, Pepsi, Barq's root beer, energy drink like Red Bull or Monster, coffee or espresso or green tea, black tea, or sweet tea) in the last 24 hours?	Physical Health	-0.0143815	0.0787047	0.855012	0.973373	1
sleepdisturb19_p	The child grinds their teeth during sleep.	Physical Health	0.00523953	0.0288497	0.855914	0.973373	1
ple_mh_p	Family member had mental/emotional problem? ¬øUn miembro de la familia a tenido problemas mentales o emocionales?	Culture/Environment	0.0191775	0.105974	0.856395	0.973373	1
gish_f4_y	How much have you dressed or acted as a boy during play?	Physical Health	-0.0075475	0.0419903	0.857415	0.973373	1
fes_77_p	Family members go out a lot.Los miembros de la familia salen mucho.	Culture/Environment	-0.0127243	0.0708329	0.857436	0.973373	1
tlfb_list_l2___1	What other drugs have you heard of? 1, Stimulant drugs such as cocaine, crack cocaine	Substance	-0.0149514	0.0834219	0.85776	0.973373	1
ksads_dp_raw_95_t	Now I'd like to ask you some questions about your mood. In the past two weeks, how often have you felt sad, down, or depressed, with the down feeling lasting most of the day? </br>	Child Mental Health	0.00524615	0.0295515	0.859128	0.973373	1
pds_m4_p	Have you noticed a deepening of his voice? ¬øHa notado que la voz de su ni√±o se ha vuelto m√°s profunda?	Physical Health	0.00683382	0.0385622	0.859399	0.973373	1
screentime_smq_following	On (screentime_smq_use_most), how many people or groups are you following?	Screen Time	-0.006597	0.0373679	0.85992	0.973373	1
meeq_positive_expectancies_ss	Strength of positive expectancies for marijuana. Score prorated if some item responses were missing.	Substance	-0.0053236	0.0303745	0.860904	0.973373	1
ksads_14_429_p	Symptom - Several symptoms present prior to age 12 years Present	Child Mental Health	0.0197307	0.11304	0.861436	0.973373	1
sleepdisturb11_p	After waking up in the night, the child has difficulty to fall asleep again. Despu√©s de despertarse en la noche, el ni√±o / la ni√±a tiene dificultad para quedarse dormido(a) de nuevo.	Physical Health	0.00504217	0.0289085	0.861565	0.973373	1
ascq_section_q05	Smoking will make a person cough.	Substance	-0.0050372	0.0289111	0.861712	0.973373	1
phs_1_y	How much do you think people risk harming themselves (physically or in other ways) if they try one or two drinks of an alcoholic beverage (beer, wine, liquor)?	Substance	0.00519948	0.030043	0.862632	0.973373	1
ksads_eatingdis_raw_358_p	These next questions are about your child's eating habits and feelings about his or her shape and weight. In the past two weeks, how often has your child been preoccupied with gaining weight or worrying a lot about being fat?	Child Mental Health	-0.0052096	0.0302234	0.86318	0.973373	1
aeq_section_q02	Alcohol can help how well a person gets along with others (makes people want to have fun together).	Substance	-0.0049641	0.0288566	0.863449	0.973373	1
ple_ill_fu2_y	How much did the event affect you?	Culture/Environment	-0.0123103	0.0715522	0.863572	0.973373	1
ple_injured_fu2_p	How much did the event affect your child? ¬øCu√°nto afect√≥ el evento a su ni√±o(a)?	Culture/Environment	-0.0138781	0.0807164	0.863751	0.973373	1
ple_mh_fu2_y	How much did the event affect you?	Culture/Environment	0.0152725	0.0889344	0.863936	0.973373	1
eatq_race_car_p	Would like driving a racing car. / Le gustar__a conducir un carro de carreras.	Child Mental Health	-0.0047037	0.0274765	0.864102	0.973373	1
eatq_early_start_p	Usually gets started right away on difficult assignments. / Normalmente inicia de inmediato las tareas dif__ciles.	Child Mental Health	0.00493663	0.0288462	0.864146	0.973373	1
ksads_adhd_raw_413_p	Was it a problem for more than one school year?	Child Mental Health	0.0172042	0.101264	0.865093	0.973373	1
cbcl_scr_dsm5_adhd_r	ADHD CBCL DSM5 Scale (raw score)	Child Mental Health	0.00571381	0.0336875	0.865354	0.973373	1
fes_87r_p	Our main form of entertainment is watching TV or listening to the radio.Nuestra principal forma de entretenimiento es ver la televisi?n o escuchar la radio.	Culture/Environment	-0.0129049	0.0762663	0.865633	0.973373	1
ptu_m_y	How do you think your CLOSE FRIENDS feel (or would feel) about YOU doing each of the following things? Trying prescription pain relievers (such as Vicodin, hydrocodone, Oxycontin; not over the counter drugs like Tylenol) in a way that a doctor did not direct you to use it once or twice	Substance	0.006556	0.0390371	0.866684	0.973373	1
kbi_p_conflict_causes_l___2	Click the things that cause conflict between you and your child: A continuaci√≥n, seleccione aquello que causa conflicto entre usted y su ni√±o(a): (2, Messy Room Habitaci√≥n desordenada)	Child Mental Health	0.0142841	0.0853525	0.867091	0.973373	1
demo_ed_v2_l	What grade is the child in? If it is summer, indicate grade starting in the fall. ¬øEn qu√© grado est√° el/la nino(a)? [Si es verano, indique el grado que iniciar√° en el otono]	Demographics	0.00321701	0.0192378	0.867221	0.973373	1
asr_scr_antisocial_r	Antisocial Personality Problems ASR DSM-5-Oriented Scale (raw score)	Family Mental Health	0.00414513	0.0250049	0.868379	0.973373	1
ple_new_sib_past_yr_y	Did this happen in the past year?	Culture/Environment	-0.0178376	0.10786	0.868648	0.973373	1
demo_child_time_v2_l	Is there another household in which the child spends a significant amount of time? ¬øHay otro hogar en donde su nin-o(a) pase una cantidad importante de tiempo?	Demographics	-0.0161485	0.0982332	0.869425	0.97344	1
screentime_smq_instagram	Instagram	Screen Time	-0.0057348	0.0354793	0.871628	0.974567	1
ksads_15_441_p	Symptom - Spiteful or vindictive Past	Child Mental Health	0.0183438	0.113734	0.871868	0.974567	1
demo_prnt_prtnr_bio_l	Is your partner the child's biological parent? ¬øSu pareja es el padre o la madre biologico(a) del nin-o o de la nin-a?	Demographics	0.0203742	0.128184	0.873712	0.974589	1
sleepdisturb3_p	The child goes to bed reluctantly. El ni√±o/ la ni√±a se va a la cama de mala gana.	Physical Health	0.00455402	0.0287343	0.874099	0.974589	1
ksads_16_99_p	Symptom - Often Lies Past	Child Mental Health	-0.0110373	0.0696664	0.874118	0.974589	1
screentime_scrn_media_p__6	What types of SCREEN MEDIA does your child use the most (not including screen media used for school or homework)??Qu? tipos de medios en pantalla usa su ni?o/a m?s (no incluye medios en pantalla utilizados para la escuela o tarea)? 6 = Computer/laptop	Screen Time	0.0107475	0.0681883	0.87476	0.974589	1
peq_left_out_perp	I left another kid out of an activity or conversation that they really wanted to be included in.	Culture/Environment	-0.0044578	0.0286401	0.876335	0.975543	1
ssrs_15r_p	Is able to understand the meaning of other people's tone of voice and facial expressions. Es capaz de entender el significado del tono de voz y las expresiones faciales de otras personas.	Child Mental Health	-0.0044464	0.029213	0.87905	0.977626	1
ple_financial_fu2_p	How much did the event affect your child? ¬øCu√°nto afect√≥ el evento a su ni√±o(a)?	Culture/Environment	0.0115936	0.0784645	0.882706	0.977626	1
pain_limit	Over the past month, how much did the pain stop you from doing your normal activities (0 = not at all, 10 = stop me from doing anything)?	Physical Health	0.00791375	0.0538639	0.883284	0.977626	1
ksads_gad_raw_271_t	In the past two weeks, how often have you worried a super lot about a lot of different things?	Child Mental Health	-0.0043842	0.0300248	0.883934	0.977626	1
asr_q15_p	I am pretty honest Soy muy honesto(a)	Family Mental Health	0.00403563	0.0277279	0.884305	0.977626	1
mctq_sdw_calc	Sleep duration, workday	Physical Health	0.00418914	0.0289392	0.884927	0.977626	1
cbcl_scr_syn_internal_r	Internal CBCL Syndrome Scale (raw score)	Child Mental Health	-0.0047809	0.0331731	0.885439	0.977626	1
bpm_10_y	I act without stopping to think	Child Mental Health	-0.0041697	0.0290215	0.88578	0.977626	1
bpm_4_y	I have trouble concentrating or paying attention	Child Mental Health	0.00414552	0.0290132	0.886406	0.977626	1
eatq_hardly_sad_p	Is hardly ever sad even when lots of things are going wrong. / Casi nunca est__ triste incluso cuando muchas cosas andan mal.	Child Mental Health	0.00411962	0.0288982	0.886664	0.977626	1
eatq_energized_p	Is energized by being in large crowds of people. / Se anima al estar entre grandes multitudes de personas.	Child Mental Health	0.00407301	0.0288486	0.887747	0.977626	1
asr_scr_rulebreak_r	Rule-Breaking Behavior ASR Syndrome Scale (raw score)	Family Mental Health	-0.0035402	0.0253931	0.889155	0.977626	1
cbcl_q23_p	Disobedient at school Desobedece en la escuela	Child Mental Health	-0.0039624	0.0284776	0.889362	0.977626	1
bpm_18_y	I am unhappy, sad, or depressed	Child Mental Health	0.00396897	0.0288876	0.890743	0.977626	1
sleepdisturb9_p	The child sweats excessively while falling asleep. El ni√±o / la ni√±a suda excesivamente mientras se est√° quedando dormido(a).	Physical Health	0.00397168	0.0290887	0.89142	0.977626	1
asr_scr_somatic_r	Somatic Complaints ASR Syndrome Scale (raw score)	Family Mental Health	-0.0028633	0.0210111	0.891659	0.977626	1
cbcl_scr_dsm5_anxdisord_r	AnxDisord CBCL DSM5 Scale (raw score)	Child Mental Health	-0.0045191	0.0333666	0.892296	0.977626	1
blood_pressure_sys_mean	Mean Systolic	Physical Health	0.00583498	0.0430854	0.892324	0.977626	1
screentime_pmum_short_2_p	Screen media is all that my child seems to think about.Parece que mi hijo/a s?lo piensa en los medios en pantalla.	Screen Time	0.00386057	0.0285461	0.892444	0.977626	1
ksads_eatingdis_raw_358_t	These next set of questions are about your eating habits and your feelings about your shape and weight. In the past two weeks, how often have you been preoccupied with your weight or worrying a lot about being fat?	Child Mental Health	0.00402005	0.0300012	0.893429	0.977626	1
ple_jail_y	One of the parents/caregivers went to jail?	Culture/Environment	-0.0108425	0.0815794	0.894267	0.977626	1
asr_q88_p	I enjoy being with people Disfruto estar con gente	Family Mental Health	0.00333797	0.0251601	0.894483	0.977626	1
asr_q02_p	I make good use of my opportunities Aprovecho bien mis oportunidades	Family Mental Health	0.00357726	0.0274462	0.896322	0.977626	1
ple_away_past_yr_y	Did this happen in the past year?	Culture/Environment	-0.0182887	0.140401	0.896361	0.977626	1
fes_27r_p	Nobody in our family is active in sports, Little League, bowling, etc.Nadie en nuestra familia practica deportes, ni juega en las peque?as ligas, a los bolos, etc.	Culture/Environment	-0.0099108	0.0763791	0.896758	0.977626	1
asr_q71_p	I am self-conscious or easily embarrassed Me coh√≠bo o me averguÃàenzo con facilidad	Family Mental Health	0.00325299	0.0253423	0.897892	0.977626	1
cbcl_q46_p	Nervous movements or twitching Movimientos involuntarios o tics	Child Mental Health	-0.0036401	0.028848	0.899609	0.977626	1
reshist_addr1_mjsale	Residential history derived - Uniform Crime Reports: Marijuana sale 1	Culture/Environment	0.00190466	0.0151285	0.899875	0.977626	1
ple_died_fu2_y	How much did the event affect you?	Culture/Environment	-0.003882	0.0310084	0.900397	0.977626	1
comc_ss_cohesion_p	CohesIon Sum Score mean(comc_phenx_close_knIt_p, comc_phenx_help_p, comc_phenx_get_along_p, comc_phenx_share_values_p, comc_phenx_trusted_p) 999 (dont know) converted to 3 In summary score calculatIon ValIdatIon: MInImum of 1 Item must be answered	Culture/Environment	0.00294881	0.0238958	0.90182	0.977626	1
kbi_p_conflict_causes_l___8	Click the things that cause conflict between you and your child: A continuaci√≥n, seleccione aquello que causa conflicto entre usted y su ni√±o(a): (8, Moods Estados de √°nimo)	Child Mental Health	0.0107971	0.0881802	0.902548	0.977626	1
fes_26_p	Learning about new and different things is very important in our family.Aprender cosas nuevas y diferentes es muy importante en nuestra familia.	Culture/Environment	0.0142366	0.11705	0.903193	0.977626	1
ple_injur_y	You got seriously injured?	Culture/Environment	-0.0098233	0.0812339	0.90375	0.977626	1
ksads_1_2_p	Symptom - Depressed Mood Past	Child Mental Health	0.0113016	0.0937009	0.903997	0.977626	1
ksads_2_211_p	Symptom - Distractibility Past	Child Mental Health	0.0147676	0.123249	0.904627	0.977626	1
ksads_22_142_t	Symptom - Insomnia, Past	Child Mental Health	-0.0102523	0.0857778	0.904863	0.977626	1
ksads_22_970_t	Diagnosis - SLEEP PROBLEMS, Past	Child Mental Health	-0.0102523	0.0857778	0.904863	0.977626	1
ptu_l_y	How do you think your CLOSE FRIENDS feel (or would feel) about YOU doing each of the following things? Trying liquid, sprays, and gases that people sniff or inhale to get high (such as gasoline, glue, and nitrous oxide) once or twice	Substance	-0.0045304	0.0386221	0.906659	0.97809	1
ksads_14_410_p	Symptom - Often makes careless mistakes Past	Child Mental Health	0.0125886	0.107448	0.906733	0.97809	1
bpmt_q1	Acts too young for his/her age.	Child Mental Health	-0.0062709	0.0545583	0.908561	0.979284	1
ksads_adhd_raw_423_p	Was it a problem for more than one school year?	Child Mental Health	0.0134991	0.120674	0.910931	0.981058	1
eatq_p_ss_affiliation	PhenX Early Adolescent Temperament Q - Parent affiliation; sum(eatq_phenx_care_p, eatq_phenx_share_p, eatq_phenx_spend_time_p, eatq_phenx_hugs_p, eatq_phenx_close_rel_p, eatq_phenx_friendly_p); Validation: Maximum of 1 item missing	Child Mental Health	-0.0032769	0.0299642	0.912937	0.981832	1
su_caff_ss_sum_calc_l	Sum of caff_intake_1_l, caff_intake_3_l, caff_intake_4_l, caff_intake_6_l, caff_intake_9_l; 0 replaces blank when tlfb_caff = 0; Followup Annual Visits	Substance	0.00302919	0.0280182	0.913922	0.981832	1
asr_q41_p	I am impulsive or act without thinking Soy impulsivo(a); act√∫o sin pensar	Family Mental Health	0.00281737	0.0261694	0.914289	0.981832	1
screentime_wkdy_typical_composit	On a typical WEEKDAY (during the school year), how much TIME per day do you spend in TOTAL on a computer, phone, tablet, iPod, or other device or video game? Please do NOT include time spent on school related work, but do include watching TV, shows or videos, texting or chatting, playing games, or visiting social networking sites (Facebook, Twitter, Instagram).¬†	Screen Time	-0.0030536	0.0285014	0.914698	0.981832	1
ksads_sleepprob_raw_814_p	In the past two weeks, how often did your child have trouble falling asleep or staying asleep when he or she was tired and wanted to sleep?	Child Mental Health	0.00316801	0.0299386	0.915746	0.981832	1
ple_step_fu2_y	How much did the event affect you?	Culture/Environment	-0.0068958	0.0660355	0.91693	0.981832	1
reshist_addr1_o3_2016_annavg	Residential history derived - annual average of O3 in 2016 at primary residential address at 1x1km2	Culture/Environment	-0.0034088	0.032803	0.917287	0.981832	1
asr_q56h_p	Heart Pounding or racing Palpitaciones aceleradas	Family Mental Health	-0.0025874	0.0255713	0.919426	0.981832	1
aeq_positive_expectancies_ss	Strength of positive expectancies for alcohol. Score prorated if some item responses were missing.	Substance	0.00291198	0.0289048	0.919772	0.981832	1
demo_prtnr_empl_v2_l	We would like to know about what your partner does - are they working, looking for work, retired, stay at home parent, a student, or what? Nos gustara saber a qu√© se dedica su pareja. ¬øTrabaja actualmente, est√° buscando trabajo, est√° retirado(a), se dedica al hogar, estudia o realiza alguna otra actividad?	Demographics	-0.0138794	0.138147	0.919972	0.981832	1
ple_new_sib_y	Got new brother or sister?	Culture/Environment	-0.0064114	0.0648849	0.921288	0.981832	1
cbcl_q64_p	Prefers being with younger kids Prefiere estar con ni√±os(as) menores que √©l/ella	Child Mental Health	-0.0028482	0.0288626	0.921408	0.981832	1
ksads_bd_raw_162_tTRAN	How long did it last back then? Please enter days, weeks, or months.	Child Mental Health	-0.0070863	0.0718182	0.921491	0.981832	1
screentime_smq_musical_ly	TikTok	Screen Time	0.00331547	0.0337537	0.921779	0.981832	1
screentime_pmum_short_8_p	My child becomes frustrated when he/she cannot use screen mediaMi hijo/a se frustra cuando no puede usar los medios en pantalla.	Screen Time	0.00275938	0.0284447	0.922736	0.98208	1
cbcl_scr_07_ocd_r	Obsessive-Compulsive Problems (OCD) CBCL Scale2007 Scale (raw score)	Child Mental Health	-0.0031058	0.0328682	0.92474	0.982647	1
abcl_scr_sub_use_tobacco_r	Tobacco (Raw Score)	Family Mental Health	-0.0008109	0.00873633	0.926222	0.982647	1
reshist_addr1_svi_th3_20142018	Residential history derived - Census tract CDC SVI (percentile minority/language theme) at primary residential address (ACS 2014-2018 5 yr avg)	Culture/Environment	0.00390265	0.042612	0.927072	0.982647	1
poa_nihtb_4_y	I felt at ease Definition of At ease: relaxed, comfortable.	Child Mental Health	0.00269312	0.0296917	0.927745	0.982647	1
cbcl_scr_syn_external_r	External CBCL Syndrome Scale (raw score)	Child Mental Health	0.002921	0.0324136	0.928216	0.982647	1
poa_nihtb_9_y	I felt able to concentrate.	Child Mental Health	-0.0024816	0.0294351	0.932827	0.982647	1
sds_p_ss_da	Disorder of Arousal (DA) SUM: sleepdisturb17_p + sleepdisturb20_p + sleepdisturb21_p; Validation: All items must be answered	Physical Health	0.00243545	0.0289953	0.933075	0.982647	1
kbi_p_conflict_causes_l___1	Click the things that cause conflict between you and your child: A continuaci√≥n, seleccione aquello que causa conflicto entre usted y su ni√±o(a): (1, Chores Quehaceres)	Child Mental Health	-0.0068811	0.0820253	0.933144	0.982647	1
ple_crime_fu2_y	How much did the event affect you?	Culture/Environment	-0.0041786	0.0497914	0.933161	0.982647	1
meeq_section_q01	Marijuana makes it harder to think and do things (harder to concentrate or understand; slows people down when they move; harder to remember things).	Substance	0.0025514	0.0304933	0.933334	0.982647	1
phs_6_y	How much do you think people risk harming themselves (physically or in other ways) if they smoking one or more packs of cigarettes per day?	Substance	0.0024845	0.0297973	0.933565	0.982647	1
cbcl_scr_syn_totprob_r	TotProb CBCL Syndrome Scale (raw score)	Child Mental Health	-0.0026641	0.0321807	0.934041	0.982647	1
screentime_online_1_p	I feel like my child spends too much time online. Siento que mi hijo/a pasa demasiado tiempo en l?nea.	Screen Time	-0.0023291	0.0282553	0.934317	0.982647	1
upps16_y	I try to take a careful approach to things.	Child Mental Health	0.00232781	0.0284266	0.934748	0.982647	1
asr_q25_p	I don't get along with other people No me llevo bien con los dem√°s	Family Mental Health	-0.0022784	0.027861	0.934837	0.982647	1
screentime_13_wknd_composit	On a typical weekend day: Edit photos or videos to post on social media.¬†	Screen Time	0.00233191	0.0285225	0.934854	0.982647	1
ksads_odd_raw_1032_p	Did your child often feel angry or resentful toward other people?	Child Mental Health	-0.0091673	0.115005	0.936466	0.982993	1
meeq_negative_expectancies_ss	Strength of negative expectancies for marijuana. Score prorated if some item responses were missing.	Substance	-0.0023913	0.0305742	0.937674	0.982993	1
ple_new_job_fu2_p	How much did the event affect your child? ¬øCu√°nto afect√≥ el evento a su ni√±o(a)?	Culture/Environment	0.00530349	0.0681434	0.938054	0.982993	1
asr_q07_p	I brag Soy engre√≠do o presumido(a)	Family Mental Health	0.00219312	0.0283642	0.938381	0.982993	1
bisbas15_y	When I see an opportunity to get something I want, I go for it right away.	Child Mental Health	0.0022103	0.0287844	0.938805	0.982993	1
eatq_sidetracked_p	Is often in the middle of doing one thing and then goes off to do something else without finishing it. / A menudo est__ a la mitad de hacer una cosa y la deja sin terminar para ponerse hacer otra cosa.	Child Mental Health	0.00214657	0.0289306	0.940866	0.983267	1
ksads_21_134_p	Symptom - History of traumatic event Present	Child Mental Health	0.00495819	0.0678115	0.941713	0.983267	1
bpmt_q15	Temper tantrums or hot temper.	Child Mental Health	0.00390352	0.0537444	0.942143	0.983267	1
screentime_smqa3	I use social media apps so I can forget about my problems.	Screen Time	0.00255042	0.0351817	0.942227	0.983267	1
cbcl_q10_p	Can't sit still, restless, or hyperactive No puede quedarse quieto(a); es inquieto(a) o hiperactivo(a)	Child Mental Health	0.00205305	0.0285526	0.94269	0.983267	1
ssrs_16_p	Avoids eye contact or has unusual eye contact. Evita el contacto con los ojos o tiene contacto visual inusual.	Child Mental Health	0.00199406	0.0291017	0.945383	0.984752	1
ksads_sa_raw_1837_pTRAN	How long did your child's fear of being separated from you last back then? Please enter weeks, months, or years.	Child Mental Health	-0.0004244	0.00636518	0.946952	0.984752	1
sleepdisturb12_p	The child has frequent twitching or jerking of legs while asleep or often changes position during the night or kicks the covers off the bed. Al ni√±o / A la ni√±a se le contraen de repente o se le sacuden las piernas frecuentemente mientras duerme o a menudo cambia de posici√≥n durante la noche o patea las cobijas hasta tirarlas de la cama.	Physical Health	-0.0018822	0.0288186	0.947936	0.984752	1
screentime_9_wknd_composit	On a typical weekend day: Play single-player video games on a computer, console, phone or other device (Xbox, Play Station, iPad, AppleTV)?¬†	Screen Time	-0.0017966	0.0276495	0.948202	0.984752	1
kbipcserviceschecklistl10	Click below all types of mental health or substance abuse services your child has received since we last saw you: Seleccione todos los tipos de servicios de salud mental o para el abuso de sustancias que haya recibido su ni√±o(a) desde la √∫ltima vez que nos vimos: (10, None Ninguno)	Child Mental Health	0.00584298	0.091099	0.94886	0.984752	1
bpmt_q14	Stubborn, sullen, or irritable.	Child Mental Health	-0.0034263	0.0537177	0.949181	0.984752	1
fam_enviro9r_p	In our family, we believe you don't ever get anywhere by raising your voice. /En nuestra familia, creemos que no se llega a nada levantando la voz.	Culture/Environment	-0.0051238	0.0804204	0.949199	0.984752	1
cbcl_scr_dsm5_conduct_r	Conduct CBCL DSM5 Scale (raw score)	Child Mental Health	0.00207216	0.0331938	0.950238	0.984752	1
meeq_section_q02	Marijuana helps a person relax and feel less tense (helps a person unwind and feel calm).	Substance	0.00184418	0.0301685	0.951268	0.984752	1
kbi_p_c_school_setting_l_public	Public school	Child Mental Health	0.004892	0.0802154	0.951371	0.984752	1
phs_13_y	How much do you think people risk harming themselves (physically or in other ways) if they try prescription pain relievers (such as Vicodin, hydrocodone, and Oxycontin; not over the counter drugs like Tylenol) in a way that a doctor did not direct them to use it once or twice?	Substance	-0.0022519	0.0390493	0.954031	0.985654	1
ple_friend_past_yr_y	Did this happen in the past year?	Culture/Environment	-0.0072064	0.127713	0.955002	0.985654	1
asr_q119_p	I am not good at details No soy bueno(a) con los detalles	Family Mental Health	-0.0014928	0.0264649	0.955027	0.985654	1
ksads_adhd_raw_419_p	In the past two weeks, how often has your child gotten in trouble, or done something he or she could have gotten in trouble for because your child was impulsive and acted before he or she thought?	Child Mental Health	0.00168891	0.0300215	0.955147	0.985654	1
screentime_7_wkdy_composit	On a typical weekday: Edit photos or videos to post on social media.¬†	Screen Time	-0.0015213	0.0284361	0.957344	0.986194	1
prodromal_21_y	Did you suddenly start to notice that people sometimes had a hard time understanding what you were saying, even though they used to understand you well?	Child Mental Health	-0.0043296	0.0813736	0.957568	0.986194	1
gen_child_behav_10	Has your child had times when his/her thoughts and ideas came so fast that he/she couldn't get them all out, or they came so quickly others complained that they couldn't keep up with your child's ideas? ¬øSu ni√±o(a) ha tenido momentos en los que sus pensamientos e ideas surg√≠an tan r√°pidamente que no pod√≠a expresarlos todos o que surg√≠an con tal rapidez que otras personas se quejaban de que no pod√≠an seguirle el paso a sus ideas?	Child Mental Health	0.00152963	0.0290183	0.95797	0.986194	1
screentime_phone7	I have been unable to reduce my phone use	Screen Time	-0.0016624	0.0319989	0.958578	0.986194	1
su_crpf_avail_2	If you wanted to get some cigarettes, how easy would it be for you to get some?	Substance	-0.0015927	0.0331118	0.961647	0.987597	1
screentime_sq13	In the past week, when you woke up during the night, how often have you used your phone or other device to send messages/play games/search or browse the internet/use social media/read or write emails?	Screen Time	-0.0015568	0.0323917	0.961677	0.987597	1
su_crpf_avail_4	If you wanted to get some marijuana, how easy would it be for you to get some?	Substance	-0.0016914	0.035977	0.962515	0.987597	1
eatq_close_rel_p	Wants to have close relationships with other people. / Quiere tener relaciones cercanas con otras personas.	Child Mental Health	0.00133972	0.0287592	0.962852	0.987597	1
cbcl_q25_p	Doesn't get along with other kids No se lleva bien con otros ni√±os(as)/j√≥venes	Child Mental Health	-0.0011676	0.0287502	0.967612	0.990538	1
reshist_state_mj_laws_low	Dummy code created from reshist_state_mj_law. Low THC/CBD versus not	Culture/Environment	0.0127571	0.316588	0.967857	0.990538	1
sag_unexcuse_absence_p	How many unexcused absences from school did your child have in the last 12 months? / √Ç¬øCu√É¬°ntas ausencias injustificadas a la escuela tuvo su hijo/a en los √É¬∫ltimos 12 meses?	Culture/Environment	-0.0011253	0.027965	0.96791	0.990538	1
screentime_7_wknd_composit	On a typical weekend day: Watch or stream TV shows or movies? (such as Hulu, Netflix or Amazon, not including videos on YouTube)¬†	Screen Time	0.00108834	0.0286801	0.969736	0.990841	1
cbcl_q65_p	Refuses to talk Se rehusa a hablar	Child Mental Health	0.00108416	0.0286317	0.969801	0.990841	1
reshist_addr1_popdensity	Residential history derived - UN adjusted population density 1	Culture/Environment	-0.0016503	0.0445674	0.97048	0.990841	1
cbcl_scr_07_stress_r	Stress CBCL Scale2007 Scale (raw score)	Child Mental Health	-0.001116	0.0325493	0.972656	0.990841	1
eatq_dark_scared_p	Feels scared when entering a darkened room at night. / Le da miedo entrar en una habitaci__n oscura por la noche.	Child Mental Health	0.00095665	0.0288551	0.973557	0.990841	1
asr_q108_p	I tend to lose things Pierdo las cosas f√°cilmente	Family Mental Health	0.00078492	0.0258508	0.975783	0.990841	1
ple_job_p	Parent figure lost job?	Culture/Environment	-0.0028608	0.0948113	0.975928	0.990841	1
nihtbx_flanker_uncorrected	NIH Toolbox Flanker Inhibitory Control and Attention Test Ages 8-11 v2.0 Uncorrected Standard Score	Cognition	0.00102597	0.0345028	0.976285	0.990841	1
ksads_15_440_p	Symptom - Often angry or resentful Past	Child Mental Health	-0.0032051	0.109849	0.976723	0.990841	1
fam_enviro7r_p	If there is a disagreement in our family, we try hard to smooth things over and keep the peace. /Si hay un desacuerdo en nuestra familia, hacemos todo lo posible por resolverlo y conservar la paz.	Culture/Environment	-0.0026655	0.0952278	0.97767	0.990841	1
ksads_14_413_p	Symptom - Difficulty organizing tasks Past	Child Mental Health	-0.0031916	0.115598	0.977973	0.990841	1
ksads_phobia_raw_251_p	Was there ever another time in the past when your child was deathly afraid of any of the things below? Mark all that applyThe dark	Child Mental Health	-0.0028741	0.10476	0.978112	0.990841	1
dim_y_ss_mean	Discrimination Measure mean(dim_matrix_q1,dim_matrix_q2,dim_matrix_q3,dim_matrix_q4,dim_matrix_q5,dim_matrix_q6,dim_matrix_q7); Only add if value 1 - 5; Validation: Minimum of four items must be answered	Culture/Environment	0.00079438	0.0293376	0.978403	0.990841	1
physical_activity1_y	During the past 7 days, on how many days were you physically active for a total of at least 60 minutes per day? (Add up all the time you spent in any kind of physical activity that increased your heart rate and made you breathe hard some of the time)	Physical Health	-0.0007441	0.0284413	0.979133	0.990841	1
phs_15_y	How much do you think people risk harming themselves (physically or in other ways) if they try prescription stimulants (such as Adderall or Ritalin) in a way a doctor did not direct them to use it once or twice?	Substance	0.00103627	0.0396526	0.979159	0.990841	1
eatq_frustrated_p	Gets very frustrated when s/he makes a mistake in her/his school work. / Se frustra mucho cuando comete un error en sus tareas escolares.	Child Mental Health	0.00066833	0.0288999	0.981554	0.992497	1
eatq_try_focus_p	Has a difficult time tuning out background noise and concentrating when trying to study. / Tiene dificultades para ignorar el ruido de fondo y concentrarse cuando trata de estudiar.	Child Mental Health	-0.0006252	0.028652	0.982594	0.992497	1
reshist_addr1_coi_zhe_ozone	Health and Environment Domain Airborne microparticles: Mean estimated 8-hour average ozone concentration, transformed to z-scores and multiplied by -1.	Culture/Environment	-0.0004932	0.0231174	0.982989	0.992497	1
fam_enviro8_p	Family members often try to one-up or outdo each other./ Los miembros de la familia con frecuencia tratan de superar a los dem√°s.	Culture/Environment	0.0015927	0.0879366	0.98555	0.993691	1
cbcl_q45_p	Nervous, highstrung, or tense Nervioso(a), tenso(a)	Child Mental Health	-0.0004331	0.0289422	0.988064	0.993691	1
upps17_y	When I am upset I often act without thinking.	Child Mental Health	-0.0004041	0.0286569	0.988751	0.993691	1
asr_q14_p	I cry a lot Lloro mucho	Family Mental Health	0.00037805	0.0273515	0.988974	0.993691	1
eatq_finish_p	Has a hard time finishing things on time. / Se le dificulta terminar las cosas a tiempo.	Child Mental Health	-0.0003764	0.0288835	0.989604	0.993691	1
cbcl_q88_p	Sulks a lot Queda contrariado(a), pone mala cara con frecuencia	Child Mental Health	-0.0003599	0.0288748	0.990058	0.993691	1
caff_ago	How long ago did your child last consume a caffeinated beverage?	Physical Health	0.00074275	0.0609647	0.990294	0.993691	1
screentime_sq1	Is there a TV set or an Internet connected electronic device (computer, iPad, phone) in your bedroom?	Screen Time	-0.0008119	0.0725652	0.991073	0.993691	1
menstrualcycle5_y	Do you experience premenstrual symptoms, such as irritability, fatigue, etc., which start before a period and stop within a few days of bleeding?	Physical Health	-0.0006905	0.064158	0.991422	0.993691	1
gish_f2_p	Her favorite playmates are Sus compa√±eros favoritos de juego son:	Physical Health	-0.0004277	0.0401002	0.991494	0.993691	1
upps35_y	When I am in a great mood, I tend to do things that can cause me problems.	Child Mental Health	0.00023622	0.0284852	0.993385	0.994851	1
prodromal_11b_y	Invisible energy. Please CHOOSE THE NUMBER below the appropriate picture that shows us how much that bothered you when it happened.	Child Mental Health	-2.87e-10	6e-06	0.999967	1	1

### Sheet: Table 21
Table 21. Simultaneous regression estimates for Extraversion PGI and phenotype associations across baseline, follow up, and model comparison tests.
Continuous Phenotypes		Baseline Estimates					Follow Up Estimates					Likelihood Ratio Test Statistics
Variable	Label	Estimate	Std. Error	P-value	FDR P-value	Bonferroni P-value	Estimate	Std. Error	P-value	FDR P-value	Bonferroni P-value	Scaled T-statistic (df = 1)	P-value
bis_y_ss_bas_fs	BIS/BAS Fun Seeking Sum Score	0.035	0.014	0.0117355	0.092988	1	0.076	0.015	1.85e-07	2.4e-05	0.00019183	6.18486	0.0128848
bisbas15_y	When I see an opportunity to get something I want, I go for it right away.	0.016	0.014	0.242404	0.581314	1	0.061	0.014	1.53e-05	0.00056803	0.0159048	5.48869	0.0191398
bisbas19_y	I am always willing to try something new, when I think it will be fun.	0.029	0.014	0.0326794	0.173955	1	0.067	0.014	3.87e-06	0.00020109	0.0040218	4.9144	0.0266337
bisbas18_y	I crave excitement and new sensations.	0.032	0.014	0.0169865	0.116768	1	0.072	0.015	9.39e-07	7.44e-05	0.00097473	4.24456	0.0393763
reshist_addr1_elevation	Residential history derived elevation 1	-0.01	0.017	0.55922	0.805618	1	-0.004	0.017	0.79178	0.91003	1	115.525	6.04e-27
reshist_addr1_mjsale	Residential history derived - Uniform Crime Reports: Marijuana sale 1	0.034	0.013	0.00691313	0.0646471	1	0.023	0.015	0.121622	0.409366	1	11.7097	0.00062175
reshist_addr1_adi_pov	Residential history derived - Area Deprivation Index: Percentage of families below the poverty level 1	-0.001	0.014	0.94499	0.976991	1	0.007	0.015	0.662837	0.849413	1	11.6998	0.00062507
fes_y_ss_fc_pr	Conflict Subscale from the Family Environment Scale, Sum of Youth Report: Prorated Score (Based on minimum of five items answered): [fes_y_ss_fc]*[fes_y_ss_fc_nt] /[fes_y_ss_fc_na]	-0.032	0.014	0.0171722	0.116818	1	0.019	0.015	0.184509	0.513458	1	11.4921	0.00069891
reshist_addr1_adi_nplumb	Residential history derived - Area Deprivation Index: Percentage of occupied housing units without complete plumbing (log) 1	0.013	0.014	0.348244	0.685628	1	0.011	0.014	0.461122	0.759754	1	10.4644	0.00121697
bpmt_q5	Can't sit still, restless, or hyperactive.	0.079	0.026	0.00287309	0.0355032	1	-0.019	0.027	0.479566	0.765279	1	8.86224	0.0029113
reshist_addr1_adi_wsum	Residential history derived - Area Deprivation Index: scaled weighted sum based on Kind et al., Annals of Internal Medicine, 2014 1	-0.027	0.015	0.0613451	0.26372	1	-0.023	0.015	0.120423	0.408494	1	8.81602	0.00298598
nihtbx_cryst_uncorrected	Crystallized Composite Uncorrected Standard Score	-0.004	0.014	0.76494	0.902282	1	-0.033	0.015	0.025615	0.14609	1	8.56477	0.0034273
reshist_addr1_adi_perc	Residential history derived - Area Deprivation Index: national percentiles, higher means higher value of ADI 1	-0.015	0.015	0.30348	0.646516	1	-0.009	0.015	0.555191	0.804569	1	8.3318	0.0038957
reshist_addr1_adi_rent	Residential history derived - Area Deprivation Index: Median gross rent 1	-0.002	0.015	0.905275	0.952052	1	-0.006	0.015	0.686948	0.867334	1	7.87113	0.00502302
prosocial_q3_y	I often offer to help others (parents, teachers, children).	0.009	0.014	0.490823	0.772921	1	0.056	0.014	7.25e-05	0.00221272	0.0752325	7.33581	0.00675943
asr_q49_p	I can do certain things better than other people Puedo hacer ciertas cosas mejor que los dem√°s	-0.029	0.02	0.142376	0.438535	1	0.028	0.021	0.180896	0.504759	1	7.0636	0.00786659
bpmt_q13	Inattentive or easily distracted.	0.067	0.03	0.0252863	0.145818	1	-0.027	0.027	0.309153	0.650598	1	6.95025	0.00838074
nihtbx_picvocab_uncorrected	NIH Toolbox Picture Vocabulary Test Age 3+ v2.0 Uncorrected Standard Score	-0.005	0.014	0.724088	0.883624	1	-0.034	0.014	0.0164399	0.1147	1	6.79315	0.00915082
reshist_addr1_leadrisk_poverty	Percentage of individuals below -125 percent of poverty level in census tract of primary residential address	0.005	0.015	0.754281	0.897746	1	0.008	0.015	0.574798	0.814502	1	6.5493	0.0104926
path_alc_youth5	Do you think you will try alcohol soon?	0.061	0.016	0.00013674	0.00388284	0.141931	0.014	0.018	0.43834	0.757066	1	6.40986	0.0113489
prodromal_9b_y	Strange skin feelings. Please CHOOSE THE NUMBER below the appropriate picture that shows us how much that bothered you when it happened.	0.032	0.05	0.522173	0.795911	1	-0.145	0.068	0.0334201	0.176969	1	5.42723	0.0198251
screen14_y	How often do you watch R-rated movies?	0.002	0.013	0.856368	0.931284	1	0.035	0.015	0.0165751	0.1147	1	5.02136	0.0250365
asr_scr_antisocial_r	Antisocial Personality Problems ASR DSM-5-Oriented Scale (raw score)	0.042	0.019	0.029406	0.160214	1	0.005	0.02	0.79178	0.91003	1	4.95064	0.026081
cbcl_q24_p	Doesn't eat well No come bien	-0.006	0.013	0.669379	0.853582	1	-0.036	0.014	0.01068	0.0866077	1	4.94275	0.0262003
bisbas9_y	When I am doing well at something, I like to keep doing this.	0.008	0.014	0.545179	0.803032	1	0.05	0.015	0.00056895	0.0113571	0.59057	4.93594	0.0263037
cbcl_q90_p	Swearing or obscene language Dice groser√≠as, usa lenguaje obsceno	0.021	0.015	0.153004	0.457233	1	0.044	0.015	0.003261	0.0376802	1	4.88128	0.0271495
bpm_t_scr_attention_r	Raw Score: bpmt_q1 plus bpmt_q3 plus bpmt_q4 plus bpmt_q5 plus bpmt_q9 plus bpmt_q13 Validation: All items must be answered	0.066	0.029	0.0212226	0.131911	1	-0.008	0.027	0.758843	0.899177	1	4.82924	0.027981
reshist_addr1_percentile	percentage of time spent at primary residential address	-0.033	0.015	0.0264188	0.149851	1	-0.03	0.015	0.0462615	0.22439	1	4.80439	0.0283873
asr_q56i_p	Numbness or tingling in body parts Adormecimiento o cosqu√≠lleo en partes del cuerpo	0.048	0.02	0.0150157	0.107492	1	-0.001	0.023	0.964107	0.986926	1	4.71821	0.0298448
pds_bdyhair_y	And how about the growth of your body hair? ("Body hair" means hair any place other than your head, such as under your arms) Would you say that your body hair growth:	-0.006	0.014	0.653432	0.839433	1	0.03	0.013	0.0192837	0.124222	1	4.69478	0.0302543
reshist_addr1_adi_b138	Residential history derived - Area Deprivation Index: Percentage of population below 138% of the poverty threshold 1	0.007	0.015	0.646952	0.836285	1	0.011	0.015	0.471525	0.763176	1	4.65395	0.0309821
demo_roster_v2	How many people are living at your address? INCLUDE everyone who is living or staying at your address for more than 2 months. ¬øCu√°ntas personas est√°n viviendo o qued√°ndose en su domicilio? INCLUYA a todas las personas que lleven viviendo o qued√°ndose en su domicilio durante m√°s de 2 meses.	-0.075	0.02	0.0002173	0.00563906	0.225562	-0.052	0.02	0.0106493	0.0866077	1	4.20437	0.04032
sleepdisturb3_p	The child goes to bed reluctantly. El ni√±o/ la ni√±a se va a la cama de mala gana.	-0.026	0.02	0.185503	0.513943	1	0.015	0.02	0.453255	0.758836	1	4.12836	0.0421702
asr_q112_p	I worry a lot Me preocupo mucho	-0.02	0.02	0.329064	0.670145	1	-0.058	0.02	0.00458257	0.0466344	1	4.06489	0.0437837
su_caff_intake_3_calc	Espresso and espresso drinks, with caffeine (Latte, Mocha, Americano) If "Have you heard of caffeine ...?" is not endorsed , values for "caff_intake_3" will be missing. Here, these missing values have been replaced with "0.	-0.004	0.009	0.63907	0.836285	1	0.026	0.014	0.0547317	0.248085	1	3.96257	0.0465225
srpf_y_ss_ses	SRPF School Environment Subscale, Sum: school_2_y + school_3_y + school_4_y + school_5_y + school_6_y + school_7_y; Validation: Minimum of five items answered	0.043	0.014	0.00164955	0.023781	1	0.009	0.015	0.5346	0.797944	1	3.9618	0.046544
sleepdisturb13_p	The child has difficulty in breathing during the night. El ni√±o / la ni√±a tiene dificultad respirando durante la noche.	-0.009	0.02	0.670837	0.854391	1	0.036	0.02	0.0724945	0.295095	1	3.95087	0.0468471
nihtbx_reading_uncorrected	NIH Toolbox Oral Reading Recognition Test Age 3+ v2.0 Uncorrected Standard Score	-0.003	0.014	0.825871	0.917831	1	-0.024	0.015	0.106962	0.382311	1	3.931	0.0474038
asr_q42_p	I would rather be alone than with others Prefiero m√°s estar solo(a) que con otras personas	-0.041	0.019	0.0313973	0.168862	1	-0.001	0.02	0.952952	0.981161	1	3.90172	0.0482368
parent_monitor_q3_y	If you are at home when your parents or guardians are not, how often do you know how to get in touch with them?	0.038	0.014	0.00710249	0.0656347	1	0.013	0.014	0.359667	0.696412	1	3.86514	0.0492991
sleepdisturb16_p	The child sweats excessively during the night. El ni√±o / la ni√±a suda en exceso durante la noche.	0.045	0.018	0.0144051	0.106046	1	0.014	0.02	0.478324	0.765279	1	3.85628	0.04956
asr_q56f_p	Stomachaches Dolores de est√≥mago/barriga o retortijones	0.026	0.021	0.213868	0.553603	1	-0.017	0.021	0.420243	0.743121	1	3.8202	0.0506381
cbcl_q26_p	Doesn't seem to feel guilty after misbehaving No parece sentirse culpable despu√©s de portarse mal	-0.006	0.014	0.64839	0.836876	1	0.024	0.014	0.0895078	0.341577	1	3.80197	0.0511922
asr_q32_p	I feel that I have to be perfect Siento como que tengo que ser perfecto(a)	-0.042	0.015	0.00400205	0.0432722	1	-0.015	0.015	0.309629	0.650598	1	3.71471	0.0539349
asr_q04_p	I work up to my ability Trabajo a mi m√°xima capacidad	0.007	0.014	0.612155	0.826163	1	0.04	0.015	0.00788394	0.0697959	1	3.68725	0.0548298
cbcl_q10_p	Can't sit still, restless, or hyperactive No puede quedarse quieto(a); es inquieto(a) o hiperactivo(a)	0.031	0.014	0.022966	0.137796	1	0.06	0.014	1.46e-05	0.00056292	0.0151988	3.61779	0.0571649
asr_q120_p	I drive too fast Manejo/conduzco muy r√°pido	0.039	0.02	0.05023	0.236994	1	0.003	0.02	0.897358	0.950335	1	3.59279	0.0580307
asr_q65_p	I refuse to talk Me reh√∫so a hablar	-0.028	0.018	0.114796	0.395873	1	0.021	0.019	0.258898	0.598521	1	3.55649	0.0593131
reshist_addr1_adi_edu_h	Residential history derived - Area Deprivation Index: Percentage of population aged >=25 y with at least a high school diploma 1	0.005	0.014	0.713619	0.878691	1	-0.003	0.015	0.856368	0.931284	1	3.53411	0.0601185
sds_p_ss_does	Disorders of Excessive Somnolence (DOES) SUM: sleepdisturb22_p + sleepdisturb23_p + sleepdisturb24_p + sleepdisturb25_p + sleepdisturb26_p; Validation: All items must be answered	-0.019	0.02	0.324133	0.665928	1	0.019	0.02	0.330553	0.670145	1	3.53021	0.0602603
sds_p_ss_shy	Sleep Hyperhydrosis (SHY) SUM: sleepdisturb9_p + sleepdisturb16_p; Validation: All items must be answered	0.047	0.018	0.00846343	0.0732087	1	0.019	0.02	0.346193	0.684472	1	3.50613	0.061142
sds_p_ss_total	Total Score (Sum of 6 Factors): sds_p_ss_dims + sds_p_ss_sbd + sds_p_ss_da + sds_p_ss_swtd + sds_p_ss_does + sds_p_ss_shy; Validation: All items must be answered	0.007	0.02	0.73838	0.889017	1	0.038	0.02	0.0580924	0.256355	1	3.48324	0.0619933
bis_y_ss_bas_drive	DESCRIPTION: BIS/BAS: BAS drive bisbas13_y + bisbas14_y + bisbas15_y + bisbas16_y Validation: All items must be answered	0.039	0.014	0.00415694	0.0440297	1	0.075	0.014	1.66e-07	2.4e-05	0.00017218	3.39406	0.0654317
bis_y_ss_basm_drive	DESCRIPTION: BIS/BAS: BAS drive (modified) bisbas13_y + bisbas14_y + bisbas15_y + bisbas16_y Validation: All items must be answered	0.039	0.014	0.00415694	0.0440297	1	0.075	0.014	1.66e-07	2.4e-05	0.00017218	3.39406	0.0654317
su_risk_p_4	If your child wanted to get some marijuana, how easy would it be for them to get some?	0.003	0.015	0.86108	0.932013	1	0.029	0.016	0.0633111	0.267142	1	3.37178	0.0663221
school_17_y	Getting good grades is not so important to me.¬†	-0.002	0.015	0.882343	0.941287	1	-0.042	0.014	0.00304657	0.0363487	1	3.34019	0.067607
cbcl_q42_p	Would rather be alone than with others Prefiere estar solo(a) que con otras personas	-0.047	0.013	0.00037227	0.00772832	0.386416	-0.068	0.014	1.39e-06	9.59e-05	0.00143872	3.32933	0.0680544
asr_scr_intrusive_r	Intrusive ASR Syndrome Scale (raw score)	0.069	0.019	0.00034097	0.00753044	0.353931	0.042	0.02	0.0335866	0.176969	1	3.12449	0.0771238
su_caff_max_calc	What was the largest amount of a caffeinated beverage you drank in ONE DAY in the past 6 months? [Interviewer: calculate total oz; for example 2 cans of soda=24oz] If "Have you heard of caffeine ...?" is not endorsed , values for "caff_max" will be missing. Here, these missing values have been replaced with "0.	0.021	0.014	0.140751	0.438535	1	0.052	0.015	0.00076544	0.0133593	0.794523	3.00924	0.0827911
sleepdisturb25_p	The child experiences daytime sleepiness. El ni√±o / la ni√±a siente sue√±o durante el d√≠a.	-0.015	0.02	0.452653	0.758836	1	0.022	0.021	0.283271	0.621639	1	2.93447	0.086707
school_15_y	Usually, school bores me.¬†	0.012	0.015	0.433627	0.753704	1	-0.024	0.014	0.0902653	0.343206	1	2.92649	0.0871369
sleepdisturb23_p	The child awakes in the morning feeling tired. El ni√±o / la ni√±a se despierta en la ma√±ana sinti√©ndose cansado(a).	-0.034	0.019	0.0775638	0.308472	1	0.005	0.02	0.815761	0.917831	1	2.91709	0.0876459
parent_monitor_q2_y	How often do your parents know who you are with when you are not at school and away from home?	0.023	0.014	0.0947217	0.352405	1	-0.006	0.014	0.691367	0.867762	1	2.87098	0.0901899
sleepdisturb1_p	How many hours of sleep does your child get on most nights? ¬øCu√°ntas horas duerme su ni√±o(a) la mayor√≠a de las noches?	-0.03	0.02	0.12503	0.415452	1	0.005	0.021	0.792551	0.91003	1	2.81857	0.0931793
asr_q76_p	My behavior is irresponsible Mi comportamiento es irresponsable	0.018	0.019	0.345681	0.684472	1	-0.017	0.018	0.32758	0.669346	1	2.81718	0.0932601
bisbas4_y	I feel pretty upset when I think that someone is angry with me.	-0.018	0.013	0.167587	0.476589	1	0.009	0.014	0.509896	0.790953	1	2.80782	0.093806
bisbas17_y	I often do things for no other reason than they might be fun.	-0.002	0.014	0.854798	0.931284	1	0.028	0.014	0.0528677	0.240687	1	2.75742	0.096804
asr_scr_somaticpr_r	Somatic Problems ASR DSM-5-Oriented Scale (raw score)	0.01	0.019	0.595419	0.819033	1	-0.02	0.02	0.324624	0.665928	1	2.75341	0.0970471
asr_scr_external_r	Externalizing Problems ASR Syndrome Scale (raw score)	0.041	0.02	0.035031	0.182724	1	0.017	0.02	0.402031	0.730082	1	2.75056	0.0972204
bisbas16_y	Nobody can stop me when I want something.	0.026	0.014	0.059026	0.256355	1	0.065	0.015	8.43e-06	0.00034995	0.00874879	2.7248	0.0988004
cbcl_q71_p	Self-conscious or easily embarrassed Se coh√≠be y se averg√ºenza con facilidad	-0.043	0.014	0.00228841	0.030849	1	-0.066	0.014	5.09e-06	0.00025164	0.00528452	2.69019	0.100968
asr_q55_p	My moods swing between elation and depression Mi humor cambia entre euforia y depresi√≥n	0.025	0.019	0.197746	0.529021	1	-0.01	0.02	0.617075	0.829694	1	2.61022	0.106177
school_4_y	My teacher(s) notices when I am doing a good job and lets me know about it.¬†	-0.006	0.015	0.684008	0.864799	1	0.028	0.015	0.0560046	0.251657	1	2.59407	0.107264
prosocial_q1_y	I try to be nice to other people. I care about their feelings	0.03	0.013	0.025615	0.14609	1	0.005	0.014	0.73461	0.888476	1	2.5903	0.10752
medhx_9c	general anesthesia or sedation for any surgery or procedure. At what age for the most recent time? / ¬øA qu√© edad durante el tiempo m√°s reciente?	0.065	0.031	0.0370693	0.19239	1	0.024	0.064	0.710638	0.877896	1	2.56647	0.109151
asr_scr_thought_r	Thought Problems ASR Syndrome Scale (raw score)	0.026	0.019	0.160319	0.467447	1	-0.001	0.02	0.958529	0.985102	1	2.52229	0.112247
cbcl_q53_p	Overeating Come demasiado	-0.014	0.013	0.304892	0.647193	1	0.009	0.014	0.535916	0.797944	1	2.52127	0.11232
asr_q56e_p	Rashes or other skin problems Me da salpullido o irritaci√≥n en la piel	-0.03	0.02	0.13028	0.426594	1	0.008	0.022	0.726339	0.883624	1	2.50591	0.11342
cbcl_q38_p	Gets teased a lot Los dem√°s se burlan de √©l/ella a menudo	0.007	0.014	0.598194	0.819033	1	0.031	0.014	0.0280204	0.155536	1	2.48558	0.114894
asr_scr_anxdep_r	Anxious/Depressed ASR Syndrome Scale (raw score)	-0.029	0.02	0.153292	0.457233	1	-0.052	0.02	0.0101113	0.0839642	1	2.48154	0.115189
pds_skin2_y	Have you noticed any skin changes, especially pimples?	-0.005	0.015	0.755041	0.897746	1	0.022	0.014	0.100797	0.368407	1	2.47534	0.115644
bpmt_q14	Stubborn, sullen, or irritable.	-0.021	0.028	0.452653	0.758836	1	0.033	0.028	0.240796	0.580888	1	2.42961	0.119062
asr_q31_p	I am afraid I might think or do something bad Tengo miedo de que pueda pensar o hacer algo malo	-0.002	0.016	0.879187	0.939852	1	-0.032	0.014	0.0292575	0.160214	1	2.37941	0.122944
cbcl_q14_p	Cries a lot Llora mucho	0.004	0.015	0.81033	0.916256	1	-0.022	0.014	0.11161	0.39007	1	2.36027	0.124461
cbcl_q111_p	Withdrawn, doesn't get involved with others Se a√≠sla, no se relaciona con los dem√°s	-0.031	0.013	0.0223128	0.136156	1	-0.052	0.014	0.00032067	0.00723607	0.332859	2.34979	0.1253
filtered_estradiol	Created with code‚Ä¶ Estradiol hormone levels (code cleaned up and averaged values)	0.034	0.021	0.0969144	0.357997	1	-0.036	0.036	0.321686	0.665159	1	2.34795	0.125448
sleepdisturb8_p	The child experiences vivid dream-like scenes while falling asleep. El ni√±o / la ni√±a experimenta escenas v√≠vidas como si fuera un sue√±o mientras se est√° quedando dormido(a).	0.017	0.019	0.374541	0.706591	1	0.056	0.021	0.00800165	0.0697959	1	2.34783	0.125457
asr_q22_p	I worry about my future Me preocupo por mi futuro	-0.02	0.015	0.174147	0.489876	1	-0.044	0.016	0.00490817	0.0494629	1	2.34503	0.125683
cbcl_q56g_p	Vomiting, throwing up V√≥mitos	0.012	0.014	0.385394	0.719707	1	-0.013	0.014	0.36335	0.697149	1	2.33496	0.126498
bpmt_q9	Impulsive or acts without thinking.	0.055	0.027	0.0408549	0.204866	1	0.003	0.027	0.910031	0.95319	1	2.31814	0.127873
bpmt_q17	Unhappy, sad, or depressed.	0.005	0.028	0.86501	0.932379	1	0.059	0.028	0.032598	0.173955	1	2.26053	0.132708
bisbas5r_y	I do not become fearful or nervous, even when something bad happens to me.	0.02	0.014	0.141833	0.438535	1	-0.01	0.015	0.48831	0.772476	1	2.25384	0.133284
bpmt_q1	Acts too young for his/her age.	0.009	0.026	0.736117	0.888476	1	-0.048	0.028	0.0910279	0.343589	1	2.25156	0.13348
cbcl_scr_syn_withdep_r	WithDep CBCL Syndrome Scale (raw score)	-0.065	0.014	2.02e-06	0.00013132	0.00210105	-0.077	0.016	1e-06	7.44e-05	0.00104137	2.24901	0.1337
cbcl_q36_p	Gets hurt a lot, accident prone Se lastima accidentalmente con mucha frecuencia, propenso(a) a accidentes	0.033	0.013	0.0132864	0.100666	1	0.015	0.014	0.289145	0.627891	1	2.19548	0.138416
bpmt_q7	Disobedient at school.	0.007	0.026	0.801041	0.91472	1	0.064	0.029	0.0290358	0.160214	1	2.16249	0.141416
asr_q30_p	My relations with the opposite sex are poor Mis relaciones con personas del sexo opuesto son malas	0.004	0.015	0.807231	0.915744	1	-0.021	0.016	0.172883	0.48897	1	2.1613	0.141525
su_risk_p_5	If your child wanted to get a drug like cocaine, LSD, or amphetamines, how easy would it be for them to get some?	-0.008	0.015	0.594726	0.819033	1	0.022	0.018	0.228976	0.567249	1	2.13787	0.143702
asr_q56h_p	Heart Pounding or racing Palpitaciones aceleradas	-0.004	0.02	0.854013	0.931284	1	-0.037	0.021	0.0787475	0.310798	1	2.13667	0.143814
bpmt_q12	Self-conscious or easily embarrassed.	-0.089	0.028	0.00131356	0.0197606	1	-0.034	0.029	0.239995	0.580888	1	2.1336	0.144102
gen_child_behav_6	Has your child had periods of extreme happiness and intense energy (clearly more than his/her normal self) when, for several days or more, it took him/her over an hour to get to sleep at night? ¬øSu ni√±o(a) ha tenido per√≠odos de felicidad extrema y energ√≠a intensa (claramente m√°s de lo normal para √©l/ella) por varios d√≠as o m√°s en los que tard√≥ m√°s de una hora en quedarse dormido(a) en la noche?	0.032	0.015	0.0270358	0.151693	1	0.011	0.014	0.450249	0.758836	1	2.11027	0.146313
path_alc_youth1	Have you ever been curious about using a tobacco product such as cigarettes, e-cigarettes, hookah, or cigars?	-0.019	0.015	0.216459	0.554775	1	0.011	0.017	0.501584	0.781748	1	2.06796	0.150423
reshist_addr1_adi_work_c	Residential history derived - Area Deprivation Index: Percentage of employed persons aged >=16 y in white collar occupations 1	0.022	0.014	0.109821	0.385114	1	0.018	0.014	0.208754	0.546757	1	2.05961	0.151249
resiliency6a_y	How many friends that are girls do you have?	0.045	0.013	0.00036525	0.00772832	0.379125	0.073	0.015	8.79e-07	7.44e-05	0.0009122	2.05649	0.151559
cbcl_q44_p	Bites fingernails Se come/muerde las u√±as	0.034	0.014	0.0129551	0.100666	1	0.017	0.015	0.243614	0.581314	1	2.02189	0.155046
pds_2_p	And how about the growth of your child's body hair ("body hair" means hair any place other than their head, such as under their arms)? Would you say that your child's body hair growth: ¬øY qu√© dir√≠a del crecimiento del vello corporal de su ni√±o(a) ("vello corporal" se refiere al vello que crece en cualquier parte del cuerpo que no sea el pelo de la cabeza, como en las axilas)?¬øDir√≠a usted que el vello corporal de su ni√±o(a)...?	0.02	0.014	0.149585	0.450055	1	-0.004	0.013	0.779478	0.905678	1	2.01131	0.15613
school_12_y	In general, I like school a lot.¬†	-0.002	0.015	0.918757	0.959426	1	0.028	0.014	0.0472558	0.228147	1	1.99863	0.157442
reshist_addr1_adi_mortg	Residential history derived - Area Deprivation Index: Median monthly mortgage 1	0.02	0.014	0.144015	0.442272	1	0.017	0.014	0.24321	0.581314	1	1.98078	0.159309
bisbas13_y	When I want something, I usually go all the way to get it.	0.041	0.014	0.0025529	0.0335431	1	0.071	0.014	9.49e-07	7.44e-05	0.00098471	1.97932	0.159462
asr_q56d_p	Problems with eyes (not if corrected by glasses) Problemas con los ojos ( no incluya si corregido con lentes/espejuelos)	0.02	0.018	0.263994	0.606252	1	-0.009	0.019	0.6355	0.836285	1	1.97572	0.159842
asr_q52_p	I feel too guilty Me siento demasiado culpable	-0.004	0.021	0.830547	0.921055	1	-0.035	0.022	0.10718	0.382311	1	1.9708	0.160363
sds_p_ss_dims	Disorders of Initiating and Maintaining Sleep (DIMS) SUM: sleepdisturb1_p + sleepdisturb2_p + sleepdisturb3_p + sleepdisturb4_p + sleepdisturb5_p + sleepdisturb10_p + sleepdisturb11_p; Validation: All items must be answered	-0.023	0.02	0.250144	0.587442	1	0.002	0.02	0.910031	0.95319	1	1.96935	0.160517
asr_q91_p	I think about killing myself Pienso en matarme	0.023	0.018	0.186168	0.513943	1	-0.003	0.019	0.859508	0.931284	1	1.95973	0.161542
bpmt_q3	Fails to finish things he/she starts.	0.03	0.026	0.245642	0.581413	1	-0.015	0.028	0.588508	0.819033	1	1.95585	0.161958
upps17_y	When I am upset I often act without thinking.	0.007	0.014	0.591268	0.819033	1	-0.016	0.015	0.26485	0.606876	1	1.92644	0.165148
demo_prtnr_income_v2	How much does your partner earn, before taxes and other deductions, during the past 12 months? ¬øCu√°l fue el ingreso de su pareja, antes de impuestos y otras deducciones, en los √∫ltimos 12 meses?	-0.006	0.02	0.757322	0.8984	1	0.017	0.021	0.415645	0.739785	1	1.89579	0.168551
bpmt_q4	Can't concentrate, can't pay attention for long.	0.051	0.026	0.0522583	0.240018	1	0.008	0.027	0.779478	0.905678	1	1.87703	0.170672
asr_scr_somatic_r	Somatic Complaints ASR Syndrome Scale (raw score)	0.007	0.019	0.718099	0.88316	1	-0.016	0.02	0.406539	0.730082	1	1.85619	0.173065
asr_q85_p	I have thoughts that other people would think are strange Tengo ideas que otras personas pensar√≠an que son extra√±as	0.018	0.019	0.33605	0.674699	1	-0.01	0.02	0.62555	0.832338	1	1.8554	0.173157
asr_q74_p	I show off or clown Me gusta llamar la atenci√≥n o hacerme el(la) gracioso(a)	0.033	0.019	0.0780693	0.309297	1	0.008	0.019	0.698016	0.87189	1	1.8459	0.174262
sleepdisturb5_p	The child feels anxious or afraid when falling asleep. El ni√±o / la ni√±a siente ansiedad o miedo cuando se est√° quedando dormido(a).	-0.017	0.02	0.404281	0.730082	1	0.013	0.019	0.483927	0.768068	1	1.83591	0.175431
asr_q124_p	In the past 6 months, about how many times per day did you use tobacco (including smokeless tobacco)? En los √∫ltimos 6 meses, aproximadamente ¬øcu√°ntas veces por d√≠a consumi√≥ tabaco (incluyendo tabaco sin humo)?	0.021	0.019	0.261013	0.600735	1	0.033	0.019	0.0850695	0.328261	1	1.8343	0.175621
nihtbx_pattern_uncorrected	NIH Toolbox Pattern Comparison Processing Speed Test Age 7+ v2.0 Uncorrected Standard Score	0.004	0.013	0.76494	0.902282	1	0.024	0.015	0.109599	0.385114	1	1.8222	0.177051
sds_p_ss_sbd	Sleep Breathing disorders (SBD): SUM sleepdisturb13_p + sleepdisturb14_p + sleepdisturb15_p; Validation: All items must be answered	0.004	0.02	0.825092	0.917831	1	0.029	0.021	0.156191	0.464084	1	1.81761	0.177598
asr_scr_totprob_r	Total Problems ASR Syndrome Scale (raw score)	0.004	0.019	0.846959	0.93031	1	-0.015	0.02	0.462339	0.759948	1	1.81028	0.178474
sleepdisturb19_p	The child grinds their teeth during sleep.	0.03	0.02	0.140213	0.438535	1	0.059	0.02	0.00283578	0.0354644	1	1.80472	0.179143
filtered_testosterone	Created with code‚Ä¶ Testoseterone hormone levels (code cleaned up and averaged values)	-0.023	0.012	0.051057	0.238301	1	-0.036	0.019	0.0516547	0.238301	1	1.78391	0.18167
asr_q15_p	I am pretty honest Soy muy honesto(a)	0.019	0.014	0.174147	0.489876	1	-0.006	0.015	0.691367	0.867762	1	1.74833	0.186087
cbcl_q79_p	Speech problem Problemas con el habla (describa)	-0.047	0.014	0.00065681	0.0122191	0.68177	-0.041	0.014	0.00396416	0.0432722	1	1.746	0.18638
su_caff_intake_4_calc	Tea with caffeine (Green Tea, Black Tea, Sweet Tea, Earl Grey) If "Have you heard of caffeine ...?" is not endorsed , values for "caff_intake_4" will be missing. Here, these missing values have been replaced with "0.	0.043	0.015	0.00330337	0.0376802	1	0.016	0.018	0.36812	0.7026	1	1.74524	0.186476
cbcl_q07_p	Bragging, boasting Es engre√≠do(a), presumido(a)	0.069	0.014	5.06e-07	5.25e-05	0.00052529	0.054	0.014	0.00013841	0.00388284	0.143665	1.69798	0.192552
asr_scr_anxdisord_r	Anxiety Problems ASR DSM-5-Oriented Scale (raw score)	-0.033	0.02	0.0955144	0.354086	1	-0.055	0.02	0.00614392	0.0596018	1	1.67493	0.195599
cbcl_q61_p	Poor school work Tiene bajo rendimiento en la escuela	-0.007	0.013	0.589197	0.819033	1	0.012	0.014	0.382118	0.715954	1	1.67299	0.195859
asr_q26_p	I don't feel guilty after doing something I shouldn't No me siento culpable despu√©s de haber hecho mal	0.022	0.015	0.135176	0.433901	1	-0.006	0.017	0.7414	0.889558	1	1.66441	0.197009
cbcl_q52_p	Feels too guilty Se siente demasiado culpable	-0.008	0.013	0.541862	0.800075	1	0.012	0.014	0.405974	0.730082	1	1.64479	0.199669
asr_q108_p	I tend to lose things Pierdo las cosas f√°cilmente	-0.009	0.02	0.646952	0.836285	1	0.015	0.021	0.47091	0.763176	1	1.63184	0.201449
demo_prnt_age_v2	How old are you? ¬øQu√© edad tiene usted?	0.031	0.02	0.121863	0.409366	1	0.023	0.02	0.232478	0.573188	1	1.62111	0.202937
gen_child_behav_10	Has your child had times when his/her thoughts and ideas came so fast that he/she couldn't get them all out, or they came so quickly others complained that they couldn't keep up with your child's ideas? ¬øSu ni√±o(a) ha tenido momentos en los que sus pensamientos e ideas surg√≠an tan r√°pidamente que no pod√≠a expresarlos todos o que surg√≠an con tal rapidez que otras personas se quejaban de que no pod√≠an seguirle el paso a sus ideas?	0.051	0.014	0.0002016	0.00550693	0.209263	0.04	0.014	0.00458257	0.0466344	1	1.60759	0.204831
neighborhood1r_p	I feel safe walking in my neighborhood, day or night. Me siento seguro(a) caminando por mi vecindario, de d√≠a o de noche.	-0.002	0.015	0.901315	0.951745	1	0.018	0.015	0.241197	0.580888	1	1.59939	0.205989
asr_q95_p	I have a hot temper Me dan rabietas o tengo mal genio	0.005	0.02	0.792551	0.91003	1	-0.02	0.02	0.333544	0.673277	1	1.57317	0.209748
asr_q54_p	I feel tired without good reason Me siento demasiado cansado(a) sin raz√≥n para estarlo	-0.03	0.019	0.121863	0.409366	1	-0.003	0.021	0.870518	0.934434	1	1.55402	0.212543
sleepdisturb21_p	The child has nightmares which they don't remember the next day.	0.003	0.019	0.855583	0.931284	1	0.036	0.019	0.0614838	0.26372	1	1.55324	0.212658
asr_q43_p	I lie or cheat Digo mentiras o hago trampa	-0.008	0.019	0.679607	0.861333	1	0.021	0.019	0.270462	0.611632	1	1.55272	0.212735
sleepdisturb9_p	The child sweats excessively while falling asleep. El ni√±o / la ni√±a suda excesivamente mientras se est√° quedando dormido(a).	0.041	0.017	0.0155205	0.110344	1	0.021	0.02	0.2951	0.634189	1	1.53692	0.215078
pds_3_p	Have you noticed any changes to their skin, especially pimples? ¬øHa notado cambios en la piel de su ni√±o(a), particularmente acn√©, granos o espinillas	-0.003	0.014	0.804134	0.915232	1	0.014	0.014	0.30348	0.646516	1	1.53458	0.215426
cbcl_q37_p	Gets in many fights Se mete mucho en peleas	0.031	0.014	0.0245125	0.142885	1	0.012	0.016	0.440707	0.758836	1	1.53101	0.21596
reshist_addr1_adi_ncar	Residential history derived - Area Deprivation Index: Percentage of occupied housing units without a motor vehicle 1	0	0.014	0.990426	0.99522	1	0.003	0.014	0.846959	0.93031	1	1.52181	0.217346
asr_scr_internal_r	Interalizing Problems ASR Syndrome Scale (raw score)	-0.021	0.02	0.274394	0.614122	1	-0.038	0.02	0.0567801	0.254042	1	1.51705	0.218066
sds_p_ss_swtd	Sleep-Wake transition Disorders (SWTD) SUM: sleepdisturb6_p + sleepdisturb7_p + sleepdisturb8_p + sleepdisturb12_p + sleepdisturb18_p + sleepdisturb19_p; Validation: All items must be answered	0.044	0.02	0.0278069	0.15518	1	0.072	0.02	0.00036664	0.00772832	0.380573	1.51231	0.218786
sai_past_year_num_activities	Created from sports activity questionnaire: number of activities participated in in past 12 months	0.013	0.014	0.357573	0.696361	1	0.032	0.015	0.0294806	0.160214	1	1.50522	0.21987
cbcl_q22_p	Disobedient at home Desobedece en casa	0.002	0.014	0.868944	0.934434	1	0.02	0.015	0.186168	0.513943	1	1.49083	0.222088
sleepdisturb18_p	You have observed the child talking in their sleep.	0.028	0.02	0.15854	0.46529	1	0.051	0.02	0.0104672	0.0862299	1	1.47207	0.225019
asr_q71_p	I am self-conscious or easily embarrassed Me coh√≠bo o me averguÃàenzo con facilidad	-0.046	0.02	0.0240081	0.140793	1	-0.072	0.021	0.00060358	0.0116022	0.626517	1.4719	0.225047
cbcl_q04_p	Fails to finish things they start	0.004	0.014	0.751244	0.897217	1	0.021	0.014	0.138607	0.437306	1	1.46313	0.226433
resiliency5a_y	How many friends that are boys do you have?	0.07	0.014	3.94e-07	4.54e-05	0.00040862	0.083	0.014	6.55e-09	1.7e-06	6.8e-06	1.4617	0.22666
asr_q121_p	I tend to be late for appointments Usualmente llego tarde a mis compromisos	0.022	0.02	0.277479	0.614122	1	0	0.021	0.982448	0.992971	1	1.43732	0.230573
prodromal_2b_y	Strange sounds. Please CHOOSE THE NUMBER below the appropriate picture that shows us how much that bothered you when it happened.	-0.048	0.039	0.220575	0.561169	1	0.025	0.052	0.63265	0.835485	1	1.3901	0.238388
asr_q38_p	My relations with neighbors are poor Mi relaci√≥n con mis vecinos es mala	-0.027	0.019	0.159131	0.46529	1	0.003	0.021	0.898149	0.950335	1	1.387	0.238913
bis_y_ss_bas_rr	DESCRIPTION: BIS/BAS: BAS Reward Responsiveness bisbas8_y + bisbas9_y + bisbas10_y + bisbas11_y + bisbas12_y Validation: All items must be answered	0.05	0.014	0.00025025	0.00604101	0.259764	0.067	0.014	3.03e-06	0.00018481	0.00314171	1.3605	0.24345
cbcl_q17_p	Daydreams or gets lost in their thoughts	-0.006	0.014	0.668651	0.853582	1	-0.022	0.014	0.112966	0.39165	1	1.35654	0.244138
bis_y_ss_basm_rr	DESCRIPTION: BIS/BAS: BAS Reward Responsiveness (modified) bisbas8_y + bisbas9_y + bisbas11_y + bisbas12_y Validation: All items must be answered	0.047	0.014	0.00059474	0.0116022	0.617344	0.064	0.014	7.68e-06	0.00033203	0.0079687	1.34318	0.246474
cbcl_q91_p	Talks about killing self Habla de querer matarse	0.003	0.013	0.80878	0.916256	1	0.023	0.014	0.0923751	0.346156	1	1.3392	0.247176
physical_activity5_y	In an average week when you are in school, on how many days do you go to physical education (PE) class?	0.001	0.014	0.96889	0.987926	1	0.019	0.015	0.202309	0.535707	1	1.32852	0.249069
cbcl_q01_p	Acts too young for their age	-0.001	0.014	0.944194	0.976991	1	-0.017	0.014	0.230917	0.570695	1	1.32072	0.250463
asr_q53_p	I have trouble planning for the future Me cuesta trabajo planear mi futuro	-0.012	0.019	0.537895	0.798762	1	0.013	0.021	0.539215	0.799579	1	1.3102	0.252359
asr_scr_withdrawn_r	Withdrawn ASR Syndrome Scale (raw score)	-0.028	0.019	0.138074	0.437306	1	-0.008	0.02	0.710638	0.877896	1	1.29284	0.255525
bpmt_q10	Too fearful or anxious.	-0.037	0.027	0.165442	0.471782	1	0.006	0.032	0.846176	0.93031	1	1.28882	0.256265
school_3_y	I get along with my teachers.¬†	0.012	0.015	0.450249	0.758836	1	-0.012	0.015	0.421397	0.743895	1	1.27281	0.259239
neighborhood2r_p	Violence is not a problem in my neighborhood./ La violencia no es un problema en mi vecindario.	0.014	0.015	0.338063	0.676126	1	-0.005	0.016	0.756561	0.8984	1	1.26568	0.260579
prodromal_21b_y	Hard time understanding you. Please CHOOSE THE NUMBER below the appropriate picture that shows us how much that bothered you when it happened.	-0.002	0.058	0.97208	0.988918	1	-0.116	0.079	0.141291	0.438535	1	1.24064	0.265347
srpf_y_ss_iiss	SRPF School Involvement Subscale, Sum: school_8_y + school_9_y + school_10_y + school_12_y; Validation: Minimum of three items answered	0.04	0.013	0.00312669	0.0368807	1	0.023	0.015	0.107835	0.383332	1	1.23818	0.265822
cbcl_q78_p	Inattentive or easily distracted No presta atenci√≥n o se distrae f√°cilmente	0.016	0.014	0.22513	0.561742	1	0.002	0.014	0.86501	0.932379	1	1.23589	0.266266
asr_scr_rulebreak_r	Rule-Breaking Behavior ASR Syndrome Scale (raw score)	0.028	0.019	0.142104	0.438535	1	0.01	0.02	0.629096	0.83291	1	1.22789	0.267819
asr_q106_p	I try to be fair to others Trato de ser justo(a) con los dem√°s	-0.014	0.019	0.458693	0.759754	1	0.013	0.019	0.509896	0.790953	1	1.19548	0.274226
cbcl_scr_syn_internal_r	Internal CBCL Syndrome Scale (raw score)	-0.028	0.014	0.0431764	0.215464	1	-0.042	0.016	0.00767597	0.069284	1	1.17602	0.278167
asr_q59_p	I fail to finish things I should do Dejo sin en terminar lo que empiezo	0.016	0.019	0.425451	0.746995	1	-0.007	0.021	0.739134	0.889017	1	1.1736	0.278663
bpm_t_scr_internal_r	Raw Score: bpmt_q8 plus bpmt_q10 plus bpmt_q11 plus bpmt_q12 plus bpmt_q17 plus bpmt_q18); Validation: All items must be answered	-0.036	0.028	0.192234	0.523723	1	0.006	0.03	0.850877	0.931284	1	1.16001	0.281463
cbcl_q55_p	Overweight Tiene sobrepeso	-0.004	0.015	0.773347	0.904999	1	0.009	0.015	0.536575	0.797944	1	1.15532	0.282439
asr_q84_p	I do things that other people think are strange Hago cosas que otras personas piensan que son extra√±as	0.02	0.019	0.2951	0.634189	1	-0.003	0.021	0.88708	0.94234	1	1.13562	0.28658
asr_q01_p	I am too forgetful Soy demasiado olvidadizo(a)	-0.04	0.015	0.00646921	0.0616058	1	-0.025	0.016	0.113194	0.39165	1	1.13512	0.286687
asr_q36_p	I accidentally get hurt a lot, accident-prone Me lastimo accidentalmente con mucha frecuencia, soy propenso(a) a accidentes	0.026	0.019	0.171939	0.48763	1	0.007	0.021	0.746695	0.892937	1	1.13465	0.286785
asr_q111_p	I keep from getting involved with others Me a√≠slo, no me relaciono con los dem√°s	-0.004	0.02	0.824314	0.917831	1	-0.03	0.021	0.164225	0.471782	1	1.13018	0.287736
asr_q100_p	I have trouble sleeping No duermo bien	0.028	0.02	0.15854	0.46529	1	0.005	0.021	0.809555	0.916256	1	1.1115	0.291756
reshist_addr1_d1a	Residential history derived - gross residential density 1	0	0.013	0.990426	0.99522	1	-0.003	0.013	0.84461	0.93031	1	1.10541	0.293082
cbcl_q85_p	Strange ideas Ideas raras	0.026	0.014	0.0758979	0.304178	1	0.01	0.015	0.499676	0.780937	1	1.09894	0.294499
asr_q80_p	I stand up for my rights Defiendo mis derechos	0.047	0.02	0.0187734	0.122558	1	0.02	0.021	0.330057	0.670145	1	1.09605	0.295134
cbcl_q81_p	Steals at home Roba en casa	0.017	0.014	0.224366	0.561742	1	0.032	0.014	0.0266231	0.150189	1	1.04993	0.305523
reshist_addr1_adi_in_dis	Residential history derived - Area Deprivation Index: Income disparity defined by Singh as the log of 100 x ratio of the number of households with <10000 annual income to the number of households with >50000 annual income. 1	0.011	0.015	0.463558	0.759948	1	0.014	0.016	0.385942	0.719707	1	1.03467	0.309063
psb_y_ss_mean	Prosocial Behavior Subscale Mean of Youth Self Report: (prosocial_q1_y + prosocial_q2_y + prosocial_q3_y)/3; Validation:Minimum of two items answered	0.032	0.014	0.0193873	0.124222	1	0.05	0.014	0.000317	0.00723607	0.329041	1.02584	0.311138
asr_q102_p	I don't have much energy Soy poco activo(a), lento(a) o me falta energ√≠a	-0.049	0.02	0.011537	0.0921181	1	-0.03	0.021	0.147338	0.448494	1	1.00881	0.315189
school_9_y	I feel I'm just as smart as other kids my age.¬†	0.005	0.015	0.727089	0.883624	1	0.027	0.015	0.0626031	0.26632	1	0.995859	0.318315
cbcl_q56h_p	Other (physical problems without known physical cause) Otros (problemas f√≠sicos sin causa m√©dica conocida)	0.026	0.013	0.0512954	0.238301	1	0.007	0.014	0.585754	0.819033	1	0.993711	0.318837
physical_activity1_y	During the past 7 days, on how many days were you physically active for a total of at least 60 minutes per day? (Add up all the time you spent in any kind of physical activity that increased your heart rate and made you breathe hard some of the time)	0.044	0.014	0.001122	0.0187845	1	0.066	0.014	5.47e-06	0.00025797	0.00567527	0.992298	0.319181
bisbas20_y	I often do things on the spur of the moment.	0.041	0.014	0.00327155	0.0376802	1	0.063	0.014	1.29e-05	0.00051688	0.0134389	0.980857	0.321987
reshist_addr1_pm252016aa	Residential history derived - annual average of PM 2.5 in 2016 at primary residential address at 1x1km2	-0.012	0.015	0.434215	0.753704	1	-0.017	0.016	0.282375	0.620985	1	0.980453	0.322087
asr_q46_p	Parts of my body twitch or make nervous movements Tengo movimientos involuntarios o tics	0.016	0.021	0.462949	0.759948	1	-0.007	0.019	0.712128	0.877896	1	0.974222	0.323629
cbcl_scr_dsm5_opposit_r	Opposit CBCL DSM5 Scale (raw score)	0.015	0.014	0.297876	0.638832	1	0.028	0.016	0.0772282	0.308319	1	0.970687	0.324509
asr_q48_p	I am not liked by others No le caigo bien a los dem√°s	0.017	0.019	0.392551	0.723744	1	0.039	0.02	0.059026	0.256355	1	0.97007	0.324663
upps16_y	I try to take a careful approach to things.	0.013	0.014	0.348759	0.685628	1	0.033	0.014	0.0211666	0.131911	1	0.961194	0.326886
asr_q104_p	I am louder than others Soy m√°s ruidoso(a) de lo com√∫n	0.066	0.019	0.00065922	0.0122191	0.684272	0.049	0.02	0.0128464	0.100666	1	0.960731	0.327003
cbcl_q16_p	Cruelty, bullying, or meanness to others Es cruel, abusador(a), y malo(a) con los dem√°s	-0.005	0.013	0.712128	0.877896	1	0.011	0.015	0.447853	0.758836	1	0.941648	0.331854
pds_1_p	Would you say that your child's growth in height: Con respecto a la estatura de su ni√±o(a), ¬ødir√≠a usted que...?	0.033	0.014	0.0215049	0.132433	1	0.022	0.014	0.131299	0.427561	1	0.922878	0.33672
upps15_y	I finish what I start.	-0.016	0.014	0.238	0.580888	1	-0.034	0.014	0.0186728	0.122558	1	0.921293	0.337136
kbi_p_c_best_friend_len	How long has your child been friends with this best friend?/ ¬øHace cu√°nto tiempo que su ni√±o(a) es amigo(a) de este mejor amigo o amiga?	0.009	0.016	0.575479	0.814502	1	-0.01	0.017	0.56124	0.805618	1	0.915274	0.338719
reshist_addr1_adi_home_o	Residential history derived - Area Deprivation Index: Percentage of owner 1	-0.007	0.015	0.646952	0.836285	1	-0.004	0.015	0.779478	0.905678	1	0.913598	0.339161
asr_q96_p	I think about sex too much Pienso demasiado en sexo	0.036	0.017	0.0374339	0.192829	1	0.018	0.02	0.372393	0.705372	1	0.901345	0.342421
asr_q25_p	I don't get along with other people No me llevo bien con los dem√°s	-0.008	0.014	0.561915	0.805618	1	-0.025	0.015	0.10289	0.372126	1	0.897676	0.343406
asr_q117_p	I have trouble managing my money or credit card Me cuesta trabajo manejar el dinero o las tarjetas de cr√©dito	-0.014	0.019	0.467839	0.763176	1	0.004	0.02	0.825092	0.917831	1	0.897259	0.343518
cbcl_q03_p	Argues a lot Discute mucho	0.034	0.014	0.0135113	0.100897	1	0.046	0.014	0.00114193	0.0188147	1	0.877262	0.348953
cbcl_q47_p	Nightmares Pesadillas	0.021	0.014	0.139676	0.438535	1	0.008	0.015	0.577527	0.814502	1	0.868986	0.351236
prodromal_6b_y	Hard to figure out. Please CHOOSE THE NUMBER below the appropriate picture that shows us how much that bothered you when it happened.	0.03	0.062	0.628386	0.83291	1	0.117	0.058	0.0441146	0.217019	1	0.862745	0.352972
asr_q24_p	I don't eat as well as I should No como tan bien como deber√≠a	-0.021	0.015	0.149302	0.450055	1	-0.036	0.015	0.0192322	0.124222	1	0.83817	0.359921
asr_q56b_p	Headaches Dolores de cabeza	-0.006	0.02	0.740644	0.889558	1	-0.025	0.02	0.22513	0.561742	1	0.825941	0.363449
filtered_dhea	Created with code‚Ä¶DHEA hormone levels (code cleaned up and averaged values)	-0.017	0.014	0.215716	0.554775	1	-0.027	0.018	0.125276	0.415452	1	0.825448	0.363592
cbcl_scr_syn_rulebreak_r	RuleBreak CBCL Syndrome Scale (raw score)	0.033	0.014	0.0165751	0.1147	1	0.045	0.016	0.00357975	0.0399546	1	0.810556	0.367956
asr_scr_aggressive_r	Aggressive Behavior ASR Syndrome Scale (raw score)	0.019	0.02	0.35082	0.688089	1	0.003	0.02	0.870518	0.934434	1	0.809836	0.368169
asr_q98_p	I like to help others Me gusta ayudar a los dem√°s	-0.008	0.02	0.668651	0.853582	1	0.012	0.02	0.531971	0.797944	1	0.783582	0.376048
asr_q13_p	I feel confused or in a fog Me siento confundido(a)	-0.004	0.015	0.762652	0.902282	1	-0.018	0.016	0.277479	0.614122	1	0.78343	0.376094
asr_q78_p	I have trouble making decisions Me cuesta trabajo tomar decisiones	-0.02	0.021	0.334044	0.673277	1	-0.002	0.021	0.912409	0.954586	1	0.772435	0.379465
asr_q23_p	I break rules at work or elsewhere Rompo las reglas en el trabajo o en otros lados	0.01	0.013	0.461122	0.759754	1	-0.004	0.014	0.781012	0.905678	1	0.770365	0.380104
cbcl_q69_p	Secretive, keeps things to self Reservado(a); se calla todo	-0.025	0.014	0.0709183	0.292116	1	-0.035	0.015	0.018723	0.122558	1	0.769305	0.380432
su_caff_intake_1_calc	Coffee (instant, brewed) coffee, with caffeine, including flavored types If "Have you heard of caffeine ...?" is not endorsed , values for "caff_intake_1" will be missing. Here, these missing values have been replaced with "0.	0.005	0.01	0.603064	0.821496	1	-0.014	0.02	0.472757	0.763176	1	0.767234	0.381074
neighborhood_crime_y	My neighborhood is safe from crime.	-0.003	0.014	0.806456	0.915744	1	0.011	0.015	0.444272	0.758836	1	0.752468	0.385696
cbcl_q12_p	Complains of loneliness Se queja de que se siente solo(a)	0.033	0.013	0.0131014	0.100666	1	0.019	0.015	0.198792	0.530453	1	0.742795	0.388767
cbcl_q29_p	Fears certain animals, situations, or places, other than school Tiene miedo de ciertas situaciones, animales o lugares (no incluya la escuela)	-0.014	0.014	0.307728	0.650554	1	-0.03	0.014	0.0375255	0.192829	1	0.721681	0.395593
parent_rules_q8	Are these the same rules for all family members? / ¬øEstas reglas son las mismas para todos los miembros de la familia?	0.007	0.016	0.675947	0.857742	1	-0.058	0.077	0.449649	0.758836	1	0.716788	0.3972
cbcl_q28_p	Breaks rules at home, school or elsewhere No respeta/rompe las reglas en casa, en la escuela, o en otro lugar	0	0.014	0.977662	0.990062	1	0.012	0.014	0.406539	0.730082	1	0.71451	0.397951
cbcl_q50_p	Too fearful or anxious Demasiado ansioso(a) o miedoso(a)	-0.021	0.014	0.135437	0.433901	1	-0.008	0.015	0.583005	0.81889	1	0.704081	0.401416
gen_child_behav_7	Have you ever found that your child's feelings or energy are generally up or down, but rarely in the middle? ¬øHa notado que los sentimientos o los niveles de energ√≠a de su ni√±o(a) generalmente son altos o bajos, pero rara vez se encuentran en un punto medio?	0.009	0.014	0.513756	0.791035	1	0.022	0.014	0.119946	0.40821	1	0.681818	0.408961
reshist_addr1_adi_ntel	Residential history derived - Area Deprivation Index: Percentage of occupied housing units without a telephone 1	0.013	0.016	0.390341	0.723524	1	0.01	0.016	0.518279	0.795819	1	0.672849	0.41206
prosocial_q2_p	My child is‚Ä¶ Helpful if someone is hurt, upset, or feeling ill. /Ayuda cuando alguien se lastima, se molesta o se siente enfermo.	0.041	0.013	0.00222077	0.0303311	1	0.026	0.014	0.0628855	0.266429	1	0.662633	0.415632
sleepdisturb24_p	The child feels unable to move when waking up in the morning. El ni√±o / la ni√±a siente que no puede moverse cuando se despierta en la ma√±ana.	-0.015	0.02	0.452051	0.758836	1	0.006	0.019	0.736117	0.888476	1	0.658619	0.417048
asr_q11_p	I am too dependent on others Dependo demasiado de otros	-0.01	0.014	0.480188	0.765279	1	0.003	0.015	0.825092	0.917831	1	0.657519	0.417437
bisbas10_y	I get thrilled when good things happen to me.	0.043	0.014	0.00152964	0.022363	1	0.059	0.014	3.52e-05	0.00121749	0.0365247	0.655352	0.418206
asr_q02_p	I make good use of my opportunities Aprovecho bien mis oportunidades	0.038	0.015	0.00988003	0.0827054	1	0.023	0.015	0.124538	0.415452	1	0.653583	0.418834
asr_q109_p	I like to try new things Me gusta intentar cosas nuevas	0.012	0.02	0.54784	0.803032	1	-0.005	0.019	0.816538	0.917831	1	0.63542	0.425374
cbcl_q76_p	Sleeps less than most kids Duerme menos que la mayor√≠a de los/las ni√±os(as)/j√≥venes	-0.004	0.013	0.770287	0.904999	1	0.008	0.014	0.580263	0.81725	1	0.61218	0.433968
cbcl_scr_dsm5_depress_r	Depress CBCL DSM5 Scale (raw score)	-0.011	0.014	0.434215	0.753704	1	-0.02	0.015	0.197051	0.529021	1	0.608463	0.435367
asr_q10_p	I have trouble sitting still No puedo quedarme quieto(a); soy inquieto (a) o hiperactivo (a)	-0.001	0.014	0.968093	0.987926	1	0.011	0.015	0.457482	0.759754	1	0.603268	0.437334
kbi_p_grades_in_school	What kind of grades does your child get on average?/ ¬øCu√°l es el promedio de calificaciones de su ni√±o(a)?	-0.009	0.014	0.529349	0.797944	1	-0.026	0.015	0.0797738	0.313656	1	0.597339	0.439595
cbcl_q102_p	Underactive, slow moving, or lacks energy Poco activo(a), lento(a), o le falta energ√≠a	-0.024	0.014	0.081859	0.318238	1	-0.007	0.014	0.628386	0.83291	1	0.597046	0.439707
asr_q41_p	I am impulsive or act without thinking Soy impulsivo(a); act√∫o sin pensar	0.036	0.019	0.0575645	0.256355	1	0.022	0.02	0.277037	0.614122	1	0.585987	0.443975
asr_q114_p	I fail to pay my debts or meet other financial responsibilities No pago mis deudas ni me hago cargo de responsabilidades financieras	-0.018	0.02	0.377236	0.708085	1	-0.001	0.02	0.94499	0.976991	1	0.582734	0.445243
anthroheightcalc	Standing Height Average (inches): If three measurements were obtained, the two closest measurements will be averaged. Should the third measurement fall equally between the first two measurements, all three will be averaged.	0.023	0.014	0.0893192	0.341577	1	0.013	0.013	0.321198	0.665159	1	0.582651	0.445275
cbcl_q20_p	Destroys their own things	0.011	0.015	0.44606	0.758836	1	0	0.016	0.98883	0.99522	1	0.579967	0.446325
caff_ago	How long ago did your child last consume a caffeinated beverage?	0.025	0.035	0.481433	0.765279	1	-0.012	0.033	0.712128	0.877896	1	0.568302	0.450934
asr_q27_p	I am jealous of others Me pongo celoso (a) f√°cilmente	-0.011	0.014	0.428361	0.748549	1	-0.023	0.015	0.129267	0.426278	1	0.56198	0.453463
cbcl_scr_dsm5_conduct_r	Conduct CBCL DSM5 Scale (raw score)	0.018	0.015	0.215716	0.554775	1	0.029	0.016	0.0715454	0.293534	1	0.560337	0.454124
school_2_y	In my school, students have lots of chances to help decide things like class activities and rules.	-0.001	0.015	0.972877	0.988918	1	0.016	0.015	0.268727	0.610368	1	0.546397	0.459794
asr_scr_perstr_r	Personal Strength ASR Adaptive Functioning Scale (raw score)	0.011	0.02	0.574116	0.814502	1	0.024	0.02	0.227817	0.566687	1	0.535893	0.46414
cbcl_q63_p	Prefers being with older kids Prefiere estar con ni√±os(as) mayores que √©l/ella	0.049	0.013	0.00023599	0.0058324	0.244961	0.043	0.014	0.00208395	0.0288419	1	0.535714	0.464214
sleepdisturb22_p	The child is unusuallly difficult to wake up in the morning. Es inusualmente dif√≠cil despertar al ni√±o / la ni√±a en la ma√±ana.	0.003	0.019	0.864224	0.932379	1	0.019	0.02	0.362295	0.696412	1	0.532491	0.465561
gen_child_behav_8	Has your child had periods lasting several days or more when he/she felt depressed or irritable, and then other periods of several days or more when he/she felt extremely high, elated, and overflowing with energy? ¬øSu ni√±o(a) ha tenido per√≠odos de varios d√≠as o m√°s en los que se ha sentido deprimido(a) o irritable, y luego otros per√≠odos de varios d√≠as o m√°s en los que se ha sentido extremadamente euf√≥rico(a), entusiasmado(a) y desbordante de energ√≠a?	0.023	0.015	0.115487	0.39694	1	0.009	0.015	0.55922	0.805618	1	0.531978	0.465776
prosocial_q2_y	I am helpful if someone is hurt, upset, or feeling sick.	0.034	0.014	0.0148918	0.107345	1	0.049	0.014	0.00046701	0.00950496	0.484753	0.527098	0.467829
pmq_y_ss_mean	Parental Monitoring: Mean (parent_monitor_q1_y + parent_monitor_q2_y + parent_monitor_q3_y + parent_monitor_q4_y parent_monitor_q5_y)/5; Validation: no minimum number of answers	0.042	0.014	0.00186455	0.0265124	1	0.036	0.014	0.0131751	0.100666	1	0.518278	0.471577
kbi_p_conflict	In general, how do you and your child get along? En general?/ ¬øc√≥mo se llevan usted y su ni√±o(a)?	0.008	0.014	0.548506	0.803032	1	0.018	0.015	0.239995	0.580888	1	0.517107	0.472078
prodromal_12b_y	Mind is trying to trick you. Please CHOOSE THE NUMBER below the appropriate picture that shows us how much that bothered you when it happened.	-0.04	0.055	0.468452	0.763176	1	0.033	0.083	0.692843	0.868564	1	0.500158	0.479431
physical_activity2_y	On how many of the past 7 days did you do exercises to strengthen or tone your muscles, such as push-ups, sit-ups, or weight lifting?	0.023	0.014	0.0908368	0.343589	1	0.035	0.014	0.0140103	0.103876	1	0.498672	0.480084
asr_q69_p	I am secretive or keep things to myself Soy muy reservado(a), me callo todo	-0.031	0.02	0.129772	0.426278	1	-0.015	0.021	0.47091	0.763176	1	0.495562	0.481457
cbcl_q41_p	Impulsive or acts without thinking Impulsivo(a); act√∫a sin pensar	0.029	0.014	0.037894	0.193763	1	0.04	0.015	0.00635267	0.0610562	1	0.482204	0.487426
su_risk_p_7	If your child wanted to get medical marijuana from someone with a prescription, how easy would it be? Si su ni√±o(a) quisiera conseguir marihuana de alguien con una receta para uso medicinal, ¬øqu√© tan f√°cil le ser√≠a?	0.044	0.024	0.0718606	0.293667	1	0.024	0.019	0.209116	0.546757	1	0.480652	0.488127
fes_p_ss_fc_pr	Conflict subscale from the Family Environment Scale Sum of Parent Report Prorated Score (Based on minimum of five items answered)	-0.004	0.015	0.780245	0.905678	1	0.005	0.015	0.721841	0.883624	1	0.474737	0.490816
cbcl_scr_syn_external_r	External CBCL Syndrome Scale (raw score)	0.028	0.014	0.0504652	0.237026	1	0.038	0.016	0.0201255	0.126608	1	0.473639	0.491318
asr_q125_p	In the past 6 months, on how many days were you drunk? En los √∫ltimos 6 meses, ¬øcu√°ntos d√≠as estuvo borracho(a)?	0.017	0.021	0.418515	0.741329	1	0.002	0.021	0.941806	0.976991	1	0.46969	0.49313
kbi_p_c_age_services	How old was your child when they first received mental health or substance abuse services?/ ¬øQu√© edad ten√≠a su ni√±o(a) cuando recibi√≥ por primera vez servicios de salud mental o para el abuso de sustancias? An√≥tela en el espacio en blanco	-0.036	0.032	0.270027	0.611632	1	-0.051	0.034	0.13834	0.437306	1	0.465205	0.495202
bisbas3_y	I am hurt when people scold me or tell me that I do something wrong.	-0.009	0.014	0.524776	0.797944	1	-0.021	0.014	0.133097	0.430389	1	0.461857	0.496757
gen_child_behav_3	Has your child's mood or energy shifted rapidly back and forth from happy to sad or high to low? ¬øEl estado de √°nimo o la energ√≠a de su ni√±o(a) ha tenido cambios abruptos de felicidad a tristeza o de euforia a decaimiento y vice versa?	-0.001	0.014	0.931466	0.9688	1	0.01	0.015	0.500311	0.780937	1	0.457	0.49903
asr_q83_p	I am easily bored Me aburro f√°cilmente	0.03	0.02	0.122346	0.409663	1	0.016	0.021	0.444272	0.758836	1	0.456026	0.499487
asr_q56g_p	Vomiting, throwing up V√≥mito	0.019	0.02	0.342621	0.682611	1	0.004	0.017	0.832887	0.922545	1	0.452997	0.500915
bpmt_q16	Threatens people.	0.025	0.032	0.426032	0.746995	1	-0.001	0.033	0.987234	0.994902	1	0.448208	0.503187
cbcl_q97_p	Threatens people Amenaza a otros	0.016	0.014	0.246456	0.581413	1	0.007	0.015	0.639785	0.836285	1	0.446486	0.504009
path_alc_youth7	If one of your best friends were to offer you a tobacco product, would you try it?	0.003	0.013	0.818092	0.917831	1	0.018	0.019	0.347218	0.685194	1	0.439829	0.507205
cbcl_scr_dsm5_anxdisord_r	AnxDisord CBCL DSM5 Scale (raw score)	-0.012	0.014	0.377236	0.708085	1	-0.022	0.016	0.156483	0.464084	1	0.439334	0.507444
gen_child_behav_9	Have there been periods when, although your child was feeling unusually happy and intensely energetic, almost everything got on his/her nerves and made him/her irritable or angry (other than related to the menstrual cycle)? ¬øHan habido per√≠odos (no relacionados con el ciclo menstrual) en los que, a pesar de sentirse inusualmente feliz y con un nivel intenso de energ√≠a, casi todo lo/la sacaba de quicio o lo/la hac√≠a sentirse irritable o enojado(a)?	0.016	0.014	0.246456	0.581413	1	0.027	0.015	0.0603812	0.261149	1	0.438804	0.5077
cbcl_q108_p	Wets the bed Se orina en la cama	-0.006	0.015	0.687684	0.867334	1	0.003	0.015	0.849309	0.931284	1	0.42204	0.515921
parent_monitor_q4_y	How often do you talk to your parent or guardian about your plans for the coming day, such as your plans about what will happen at school or what you are going to do with friends?	0.04	0.014	0.00302683	0.0363487	1	0.058	0.014	4.39e-05	0.00146952	0.0455551	0.41979	0.517042
kbi_p_how_well_c_school	In general, how does your child do in school? En general?/ ¬øc√≥mo le va a su ni√±o(a) en la escuela?	-0.005	0.014	0.699497	0.872689	1	0.003	0.014	0.819646	0.917831	1	0.419266	0.517304
cbcl_q21_p	Destroys things belonging to their family or others	-0.003	0.015	0.850877	0.931284	1	0.007	0.016	0.6405	0.836285	1	0.418285	0.517794
cbcl_q84_p	Strange behavior Comportamiento raro	0.005	0.013	0.731598	0.886113	1	0.014	0.014	0.316827	0.661703	1	0.414928	0.519479
sleepdisturb11_p	After waking up in the night, the child has difficulty to fall asleep again. Despu√©s de despertarse en la noche, el ni√±o / la ni√±a tiene dificultad para quedarse dormido(a) de nuevo.	0.008	0.02	0.695797	0.871215	1	0.021	0.02	0.281034	0.619348	1	0.410885	0.521521
cbcl_q65_p	Refuses to talk Se rehusa a hablar	-0.047	0.014	0.00070661	0.0126459	0.733465	-0.059	0.015	5.06e-05	0.0016402	0.0524865	0.410764	0.521582
cbcl_scr_syn_anxdep_r	AnxDep CBCL Syndrome Scale (raw score) = cbcl_q14_p and cbcl_q29_p and cbcl_q30_p and cbcl_q31_p and cbcl_q32_p and cbcl_q33_p and cbcl_q35_p and cbcl_q45_p and cbcl_q50_p and cbcl_q52_p and cbcl_q71_p and cbcl_q91_p and cbcl_q112_p	-0.011	0.014	0.415645	0.739785	1	-0.02	0.015	0.190873	0.522761	1	0.410113	0.521912
cbcl_q57_p	Physically attacks people Ataca/agrede f√≠sicamente a otras personas	-0.009	0.015	0.548506	0.803032	1	0	0.015	0.993617	0.997297	1	0.40653	0.523736
cbcl_q43_p	Lying or cheating Dice mentiras o hace trampas	0.022	0.014	0.105018	0.378501	1	0.032	0.014	0.0227266	0.137152	1	0.39721	0.528534
bpm_t_scr_external_r	Raw Score: bpmt_q2 plus bpmt_q6 plus bpmt_q7 plus bpmt_q14 plus bpmt_q15 plus bpmt_q16; Validation: All items must be answered	0	0.029	0.994415	0.997297	1	0.028	0.031	0.375079	0.706591	1	0.391841	0.531333
su_risk_p_3	If your child wanted to get some electronic nicotine or vaping products, such as e-cigarettes, vape pens, or Juuls, how easy would it be for them to get some?	0.014	0.015	0.34059	0.67987	1	0.019	0.015	0.217949	0.55585	1	0.387304	0.53372
cbcl_q87_p	Sudden changes in mood or feelings S√∫bitos cambios de humor o sentimientos	0.008	0.015	0.571394	0.814502	1	0.018	0.015	0.228203	0.566687	1	0.385519	0.534664
bis_y_ss_bism_sum	DESCRIPTION: BIS/BAS: BIS Sum (modified) bisbas2_y + bisbas3_y + bisbas4_y + bisbas6_y Validation: All items must be answered	-0.017	0.014	0.217949	0.55585	1	-0.006	0.014	0.644081	0.836285	1	0.384384	0.535266
cbcl_q56c_p	Nausea, feels sick N√°useas, ganas de vomitar	0.013	0.014	0.369186	0.7026	1	0.002	0.014	0.872881	0.936003	1	0.384276	0.535324
cbcl_q19_p	Demands a lot of attention Exige mucha atenci√≥n	0.059	0.013	7.22e-06	0.00032599	0.00749779	0.058	0.014	5.77e-05	0.00181512	0.0598989	0.378664	0.538319
asr_q73_p	I meet my responsibilities to my family Cumplo con las responsabilidades familiares	-0.017	0.02	0.394214	0.725522	1	-0.001	0.021	0.96889	0.987926	1	0.377291	0.539057
cbcl_q68_p	Screams a lot Grita mucho	0.016	0.014	0.252209	0.589624	1	0.027	0.015	0.0734539	0.295524	1	0.37407	0.540794
neighborhood3r_p	My neighborhood is safe from crime. Mi vecindario est√° a salvo de la delincuencia.	0.001	0.015	0.927493	0.965634	1	0.01	0.015	0.498406	0.780937	1	0.373037	0.541353
upps_y_ss_sensation_seeking	UPPS-P for Children Short Form (ABCD-version), Sensation Seeking: upps12_y + upps18_y + upps21_y + upps27_y; Validation: Minimum of three items answered	0.064	0.014	3.4e-06	0.00019611	0.00352999	0.053	0.014	0.00022781	0.00576739	0.236463	0.372501	0.541644
upps_y_ss_negative_urgency	UPPS-P for Children Short Form (ABCD-version), Negative Urgency: upps7_y + upps11_y + upps17_y + upps20_y; Validation: Minimum of three items answered	0.002	0.014	0.88787	0.94234	1	-0.009	0.014	0.55452	0.804569	1	0.370445	0.542762
prodromal_8b_y	Could not trust. Please CHOOSE THE NUMBER below the appropriate picture that shows us how much that bothered you when it happened.	0.008	0.035	0.824314	0.917831	1	-0.029	0.05	0.56124	0.805618	1	0.370333	0.542823
su_risk_p_1	If your child wanted to get some beer, wine, or hard liquor (for example vodka, whiskey, or gin), how easy would it be for them to get some?	-0.015	0.015	0.30301	0.646516	1	-0.008	0.015	0.619894	0.831077	1	0.360618	0.548163
sds_p_ss_da	Disorder of Arousal (DA) SUM: sleepdisturb17_p + sleepdisturb20_p + sleepdisturb21_p; Validation: All items must be answered	0.023	0.02	0.241197	0.580888	1	0.04	0.02	0.0438	0.216497	1	0.35933	0.548878
reshist_addr1_adi_crowd	Residential history derived - Area Deprivation Index: Percentage of occupied housing units with >1 person per room (crowding) 1	0.013	0.013	0.294639	0.634189	1	0.011	0.013	0.415645	0.739785	1	0.353268	0.552269
asr_q28_p	I get along badly with my family Me llevo mal con mi familia	0.021	0.014	0.137015	0.437306	1	0.012	0.015	0.432454	0.753704	1	0.349595	0.554342
upps6_y	I like to stop and think about things before I do it.	0.026	0.014	0.0641696	0.267502	1	0.016	0.014	0.25387	0.590138	1	0.347369	0.555606
cbcl_q77_p	Sleeps more than most kids during day and/or night Duerme m√°s que la mayor√≠a de los/las ni√±os(as)/j√≥venes durante el d√≠a y/o la noche	0.002	0.016	0.88787	0.94234	1	-0.009	0.014	0.546509	0.803032	1	0.343703	0.5577
cbcl_q74_p	Showing off or clowning Le gusta llamar la atenci√≥n o hacerse el/la payaso(a), gracioso(a)	0.06	0.013	3.6e-06	0.00019689	0.003741	0.059	0.014	2.43e-05	0.00087056	0.0252463	0.336151	0.562059
reshist_addr1_adi_sp	Residential history derived - Area Deprivation Index: Percentage of single 1	-0.015	0.014	0.284169	0.622295	1	-0.013	0.015	0.354966	0.692584	1	0.333256	0.563748
cbcl_q109_p	Whining Se queja mucho	0.001	0.014	0.946582	0.977663	1	-0.009	0.015	0.54984	0.80385	1	0.331549	0.564749
pps_ss_mean_severity	Prodromal Psychosis: Mean Endorsed Severity Score PPS severity score/Number of yes response pps_y_ss_severity_score / pps_y_ss_number	0.008	0.017	0.653432	0.839433	1	0.023	0.023	0.313935	0.658312	1	0.327835	0.566937
su_caff_ss_sum_calc	Sum of caff_intake_1, caff_intake_3, caff_intake_4, caff_intake_6 caff_intake_9 with "0" replacing blank when tlfb_caff = "0".	0.03	0.013	0.0215618	0.132433	1	0.018	0.019	0.330057	0.670145	1	0.323322	0.569618
cbcl_scr_syn_somatic_r	Somatic CBCL Syndrome Scale (raw score)	-0.006	0.014	0.644799	0.836285	1	-0.015	0.016	0.321198	0.665159	1	0.320047	0.57158
upps35_y	When I am in a great mood, I tend to do things that can cause me problems.	-0.014	0.014	0.30395	0.646516	1	-0.006	0.014	0.698016	0.87189	1	0.310912	0.577121
asr_q33_p	I feel that no one loves me Siento como que nadie me quiere	0.005	0.014	0.711382	0.877896	1	-0.004	0.016	0.784853	0.908102	1	0.307615	0.579148
sleepdisturb6_p	The child startles or jerks parts of the body while falling asleep. El ni√±o / la ni√±a se sobresalta o sacude partes del cuerpo mientras se est√° quedando dormido(a).	0.01	0.019	0.604458	0.822317	1	0.022	0.02	0.277479	0.614122	1	0.30394	0.581423
asr_q62_p	I am poorly coordinated or clumsy Tengo mala coordinaci√≥n o torpeza	-0.012	0.019	0.5346	0.797944	1	-0.001	0.021	0.96331	0.986926	1	0.297075	0.585722
school_7_y	The school lets my parents know when I have done something well.¬†	0.011	0.015	0.472757	0.763176	1	0.023	0.014	0.105878	0.380283	1	0.29406	0.58763
asr_q05_p	I blame others for my problems Culpo a otros por mis problemas	-0.001	0.014	0.952156	0.981161	1	-0.01	0.015	0.510538	0.790953	1	0.291439	0.5893
asr_q88_p	I enjoy being with people Disfruto estar con gente	0.012	0.019	0.530659	0.797944	1	0.024	0.021	0.246456	0.581413	1	0.287367	0.591913
cbcl_q39_p	Hangs around with others who get in trouble Se junta con ni√±os(as)/j√≥venes que se meten en problemas	0.032	0.013	0.0146467	0.106611	1	0.027	0.015	0.0638824	0.267379	1	0.272862	0.601418
asr_q113_p	I worry about my relations with the opposite sex Me preocupan mis relaciones con personas del sexo opuesto	0.01	0.019	0.607951	0.82263	1	-0.002	0.02	0.937828	0.97444	1	0.265894	0.6061
cbcl_q09_p	Can't get their mind off certain thoughts; obsessions	0.013	0.014	0.338063	0.676126	1	0.021	0.015	0.159131	0.46529	1	0.263852	0.607486
upps37_y	When I get really happy about something, I tend to do things that can lead to trouble.	-0.002	0.014	0.880765	0.94057	1	0.007	0.014	0.6206	0.831077	1	0.258091	0.611435
bisbas11_y	It would excite me to win a contest.	0.045	0.014	0.00125095	0.0197606	1	0.053	0.014	0.00021645	0.00563906	0.224676	0.254815	0.613705
asr_q60_p	There is very little I enjoy Hay muy pocas cosas que disfruto	-0.004	0.018	0.83601	0.924151	1	0.007	0.021	0.727089	0.883624	1	0.251643	0.61592
cbcl_q30_p	Fears going to school Le da miedo ir a la escuela	-0.001	0.014	0.922726	0.962603	1	0.007	0.014	0.608651	0.82263	1	0.249877	0.617162
cbcl_q33_p	Feels or complains that no one loves them	0.015	0.013	0.254703	0.590138	1	0.009	0.014	0.528695	0.797944	1	0.244413	0.621037
path_alc_youth4	Do you think you will try a tobacco product soon?	0.016	0.015	0.266999	0.610093	1	0.01	0.018	0.586441	0.819033	1	0.244319	0.621104
sleepdisturb4_p	The child has difficulty getting to sleep at night. El ni√±o / la ni√±a tiene dificultad qued√°ndose dormido(a) en la noche.	-0.011	0.02	0.594034	0.819033	1	-0.02	0.02	0.324624	0.665928	1	0.23752	0.626003
asr_q81_p	My behavior is very changeable Mi comportamiento cambia mucho	0.011	0.019	0.556532	0.804569	1	0.024	0.021	0.254286	0.590138	1	0.23583	0.627234
upps24_y	I almost always finish projects that I start.	-0.015	0.014	0.268727	0.610368	1	-0.007	0.015	0.645516	0.836285	1	0.234034	0.628549
upps11_y	Sometimes when I feel bad, I keep doing something even though it is making me feel worse.	-0.015	0.014	0.279697	0.617714	1	-0.007	0.014	0.608651	0.82263	1	0.232897	0.629384
kbi_p_c_reg_friend_group_len	How long has your child hung out with them?/ ¬øHace cu√°nto tiempo que su ni√±o(a) comparte con ellos?	0.013	0.016	0.399228	0.730082	1	0.004	0.016	0.802587	0.915232	1	0.227211	0.6336
cbcl_scr_syn_aggressive_r	Aggressive CBCL Syndrome Scale (raw score)	0.024	0.015	0.0989429	0.364194	1	0.032	0.017	0.059026	0.256355	1	0.226569	0.63408
school_5_y	There are lots of chances for students in my school to get involved in sports, clubs, or other school activities outside of class.¬†	-0.001	0.015	0.962513	0.986926	1	-0.012	0.015	0.415072	0.739785	1	0.221639	0.637794
asr_q64_p	I have trouble setting priorities Me cuesta trabajo poner prioridades	0.028	0.019	0.149302	0.450055	1	0.019	0.021	0.361243	0.696412	1	0.22128	0.638067
cbcl_scr_dsm5_adhd_r	ADHD CBCL DSM5 Scale (raw score)	0.044	0.014	0.00136952	0.020308	1	0.051	0.015	0.0006714	0.0122265	0.696911	0.219559	0.639376
cbcl_q89_p	Suspicious Desconfiado(a), receloso(a)	0.036	0.014	0.0108343	0.0871779	1	0.026	0.014	0.0635962	0.267259	1	0.212361	0.644923
upps28_y	I tend to stop and think before doing things.	0.029	0.014	0.0390177	0.197563	1	0.038	0.014	0.00795438	0.0697959	1	0.208312	0.648093
cbcl_q104_p	Unusually loud M√°s ruidoso(a) de lo com√∫n	0.052	0.014	0.00012608	0.00373906	0.130867	0.047	0.015	0.00124224	0.0197606	1	0.20742	0.648797
asr_q126_p	In the past 6 months, on how many days did you use drugs for nonmedical purposes (including marijuana, cocaine, and other drugs, except alcohol and nicotine)? En los √∫ltimos 6 meses, ¬øcu√°ntos d√≠as consumi√≥ drogas sin raz√≥n m√©dica (incluyendo marihuana, coca√≠na, y otras drogas, sin incluir alcohol o tabaco)?	0.025	0.017	0.145393	0.445184	1	0.014	0.018	0.445463	0.758836	1	0.203658	0.651785
bisbas6_y	I feel worried when I have done poorly at something.	-0.007	0.014	0.59265	0.819033	1	0	0.014	0.973675	0.988918	1	0.202836	0.652442
asr_q89_p	I rush into things without considering the risks Me meto en situaciones sin pensar en los riesgos	0.014	0.019	0.457482	0.759754	1	0.024	0.02	0.222844	0.561438	1	0.20022	0.654543
asr_q94_p	I tease others a lot Me burlo/molesto mucho a los dem√°s	0.017	0.02	0.403155	0.730082	1	0.007	0.021	0.739134	0.889017	1	0.198549	0.655895
sleepdisturb20_p	The child wakes from sleep screaming or confused so you cannot seem to get through to they, but has no memory of these events the next morning.	0.005	0.019	0.785622	0.908102	1	0.017	0.017	0.309629	0.650598	1	0.198294	0.656102
cbcl_q05_p	There is very little they enjoy	0.005	0.014	0.742156	0.889558	1	-0.003	0.014	0.856368	0.931284	1	0.198166	0.656205
asr_q105_p	People think I am disorganized La gente piensa que soy desorganizado(a)	0.013	0.021	0.526081	0.797944	1	0.005	0.021	0.795635	0.912563	1	0.194096	0.659529
cbcl_scr_syn_social_r	Social CBCL Syndrome Scale (raw score)	0.024	0.014	0.0811591	0.317899	1	0.019	0.016	0.212764	0.552124	1	0.191634	0.66156
cbcl_scr_dsm5_somaticpr_r	SomaticPr CBCL DSM5 Scale (raw score)	-0.006	0.014	0.684008	0.864799	1	-0.013	0.015	0.405409	0.730082	1	0.189116	0.663654
sleepdisturb15_p	The child snores. El ni√±o / la ni√±a ronca.	0.009	0.019	0.642648	0.836285	1	0.018	0.021	0.402593	0.730082	1	0.186037	0.666236
bisbas12_y	I get really excited when I see an opportunity to get something I like.	0.039	0.014	0.00398938	0.0432722	1	0.049	0.015	0.00078225	0.0133593	0.811976	0.184839	0.667247
bpmt_q11	Feels too guilty.	-0.002	0.029	0.94897	0.979156	1	0.016	0.031	0.597499	0.819033	1	0.178749	0.672451
parent_rules_q1a	Are these the same rules for all family members? /Estas reglas son las mismas para todos los miembros de la familia?	-0.011	0.019	0.559893	0.805618	1	-0.004	0.016	0.821201	0.917831	1	0.176991	0.673972
parent_monitor_q1_y	How often do your parents/guardians know where you are?	0.007	0.013	0.598888	0.819033	1	0.016	0.014	0.254703	0.590138	1	0.176953	0.674005
upps39_y	I tend to lose control when I am in a great mood.	0.014	0.014	0.316827	0.661703	1	0.009	0.014	0.530659	0.797944	1	0.175525	0.675247
cbcl_q58_p	Picks nose, skin, or other parts of body Mete el dedo en la nariz, se ara√±a la piel u otras partes del cuerpo	0.007	0.014	0.607252	0.82263	1	0.002	0.014	0.908445	0.95319	1	0.173281	0.677212
pgbi_p_ss_score	Parent General Behavior Inventory SUM: gen_child_behav_1 + gen_child_behav_2 + gen_child_behav_3 + gen_child_behav_4 + gen_child_behav_5 + gen_child_behav_6 + gen_child_behav_7 + gen_child_behav_8 + gen_child_behav_9 + gen_child_behav_10; Validation: All items must be answered	0.033	0.014	0.0186728	0.122558	1	0.029	0.015	0.049068	0.233636	1	0.172414	0.677975
resiliency5b_y	How many CLOSE friends that are boys do you have?	0.039	0.013	0.00262973	0.0336995	1	0.035	0.016	0.02464	0.142885	1	0.168118	0.68179
asr_q93_p	I talk too much Hablo demasiado	0.058	0.019	0.00262109	0.0336995	1	0.052	0.019	0.0068099	0.0642607	1	0.167609	0.682246
asr_q45_p	I am nervous or tense Soy nervioso(a), o tenso(a)	-0.018	0.02	0.361769	0.696412	1	-0.027	0.021	0.19532	0.529021	1	0.165983	0.683707
prodromal_11b_y	Invisible energy. Please CHOOSE THE NUMBER below the appropriate picture that shows us how much that bothered you when it happened.	0.018	0.04	0.649109	0.836876	1	-0.008	0.055	0.879187	0.939852	1	0.162798	0.686593
asr_q51_p	I feel dizzy or lightheaded Me siento mareado(a)	-0.011	0.021	0.621306	0.831077	1	-0.019	0.02	0.343639	0.683033	1	0.160959	0.688275
pps_y_ss_severity_score	Prodromal Psychosis: Severity Score Sum: (prodromal_1b_y, prodromal_2b_y, prodromal_3b_y, prodromal_4b_y, prodromal_5b_y, prodromal_6b_y, prodromal_7b_y, prodromal_8b_y, prodromal_9b_y, prodromal_10b_y, prodromal_11b_y, prodromal_12b_y, prodromal_13b_y, prodromal_14b_y, [prodromal_15b_y, prodromal_16b_y, prodromal_17b_y, prodromal_18b_y, prodromal_19b_y, prodromal_20b_y, prodromal_21b_y) + (pps_y_ss_ bother_n_1), If this score = ", then score = pps_y_ss_number; No minimum number of answers to be valid	0.004	0.013	0.779478	0.905678	1	0.013	0.015	0.374541	0.706591	1	0.160793	0.688428
sleepdisturb17_p	You have observed the child sleepwalking. Usted ha visto al ni√±o / la ni√±a caminar mientras duerme.	0.037	0.021	0.0815084	0.318067	1	0.031	0.023	0.165442	0.471782	1	0.160636	0.688572
asr_q56c_p	Nausea, feel sick N√°useas	-0.003	0.02	0.86501	0.932379	1	-0.013	0.02	0.528695	0.797944	1	0.158921	0.690152
gen_child_behav_4	Has your child had periods of extreme happiness and intense energy that last several days or more when he/she also felt more anxious or tense (jittery, nervous, uptight) than usual (other than relates to the menstrual cycle)? ¬øHa tenido su ni√±o(a) per√≠odos (no relacionados con el ciclo menstrual) de varios d√≠as o m√°s de felicidad extrema y energ√≠a intensa, en los que tambi√©n se sinti√≥ mucho m√°s ansioso(a) o tenso(a) [inquieto(a), nervioso(a)] de lo normal?	0.027	0.012	0.0234514	0.1399	1	0.021	0.014	0.140751	0.438535	1	0.146852	0.701562
demo_yrs_1	How often does your child attend religious services? ¬øCon qu√© frecuencia asiste su ni√±o(a) a servicios religiosos?	-0.008	0.02	0.70172	0.874286	1	-0.003	0.02	0.87761	0.939852	1	0.141928	0.706372
upps23_y	I am very careful.	0.037	0.014	0.00767597	0.069284	1	0.034	0.014	0.0172189	0.116818	1	0.141308	0.706985
sleepdisturb10_p	The child wakes up more than twice per night. El ni√±o / la ni√±a se despierta m√°s de dos veces por noche.	0.005	0.019	0.799496	0.91472	1	0.013	0.02	0.520224	0.795911	1	0.14092	0.707368
asr_q19_p	I try to get a lot of attention Exijo mucha atenci√≥n	0.024	0.014	0.0848885	0.328261	1	0.018	0.015	0.24321	0.581314	1	0.138104	0.710173
su_isip_1_calc	How many total times have you had a sip of alcohol? If either "Have you heard of "alcohol ...?" or "Have you had a sip ...?" is not endorsed ," values for "isip_1" are missing. Here, these missing values have been replaced with "0.	0	0.01	0.960122	0.985764	1	0.01	0.013	0.455064	0.759754	1	0.136863	0.71142
upps27_y	I would like to ski very fast down a high mountain slope.	0.05	0.014	0.00028785	0.00679053	0.298783	0.047	0.015	0.00126413	0.0197606	1	0.135162	0.713139
asr_q16_p	I am mean to others Soy malo(a) con los dem√°s	0.005	0.014	0.72784	0.883624	1	-0.002	0.015	0.904483	0.952052	1	0.134159	0.714158
prodromal_10b_y	Lose concentration. Please CHOOSE THE NUMBER below the appropriate picture that shows us how much that bothered you when it happened.	-0.001	0.054	0.985639	0.99426	1	0.038	0.086	0.662111	0.849413	1	0.133862	0.714461
su_risk_p_8	If your child wanted to get a prescription for medical marijuana, how easy would it be? Si su ni√±o(a) quisiera conseguir una receta de marihuana medicinal, ¬øqu√© tan f√°cil le ser√≠a?	0.033	0.023	0.153292	0.457233	1	0.024	0.019	0.197051	0.529021	1	0.133687	0.714639
pds_ht2_y	Would you say that your growth in height:	0.032	0.018	0.0696777	0.289302	1	0.026	0.014	0.058491	0.256355	1	0.128896	0.71958
asr_q75_p	I am too shy or timid Soy demasiado t√≠mido(a)	-0.067	0.02	0.00078509	0.0133593	0.814919	-0.063	0.021	0.00270867	0.0342878	1	0.127608	0.720925
psb_p_ss_mean	Prosocial Behavior Subscale Mean of Parent Report on Youth: (prosocial_q1_p + prosocial_q2_p + prosocial_q3_p)/3; Validation: Minimum of two items answered	0.033	0.014	0.0159963	0.112953	1	0.027	0.014	0.0528677	0.240687	1	0.125702	0.72293
cbcl_q93_p	Talks too much Habla demasiado	0.087	0.013	6.36e-11	3.3e-08	6.6e-08	0.091	0.014	4.25e-11	3.3e-08	4.41e-08	0.124015	0.72472
prosocial_q3_p	My child is‚Ä¶ Often offers to help others (parents, teachers, other children). /Con frecuencia se ofrece para ayudar a los dem√°s (padres, maestros, otros ni√±os).	0.039	0.014	0.00352284	0.0397469	1	0.032	0.014	0.0236974	0.140559	1	0.122955	0.725852
upps22_y	I am a person who always gets the job done.	-0.028	0.014	0.0395901	0.199488	1	-0.037	0.015	0.0133984	0.100779	1	0.122769	0.726051
asr_scr_attention_r	Attention Problems ASR Syndrome Scale (raw score)	-0.005	0.02	0.800268	0.91472	1	0	0.021	0.999202	0.999202	1	0.122568	0.726266
parent_monitor_q5_y	In an average week, how many times do you and your parents/guardians, eat dinner together?	0.002	0.014	0.901315	0.951745	1	0.007	0.014	0.649829	0.836876	1	0.121716	0.727181
asr_q103_p	I am unhappy, sad, or depressed Me siento infeliz, triste o deprimido(a)	-0.026	0.02	0.190196	0.522761	1	-0.019	0.021	0.370253	0.7026	1	0.121457	0.727459
path_alc_youth8	If one of your best friends were to offer you alcohol, would you try it?	0.013	0.017	0.447255	0.758836	1	0.022	0.019	0.2485	0.584905	1	0.120803	0.728166
cbcl_q48_p	Not liked by other kids No le cae bien a otros ni√±os(as)/j√≥venes	0.031	0.013	0.0181766	0.121725	1	0.036	0.014	0.00948665	0.0800581	1	0.120132	0.728892
asr_q115_p	I feel restless or fidgety Me siento intranquilo(a) o inquieto(a)	-0.015	0.021	0.480188	0.765279	1	-0.008	0.02	0.702461	0.874286	1	0.117922	0.731299
asr_q87_p	My moods or feeling change suddenly Tengo bruscos cambios de humor o sentimientos	-0.007	0.02	0.743668	0.890343	1	-0.015	0.021	0.488937	0.772476	1	0.117212	0.732078
school_6_y	I feel safe at my school.¬†	-0.006	0.015	0.669379	0.853582	1	-0.014	0.015	0.351337	0.688089	1	0.113884	0.735764
su_caff_intake_6_calc	Soda with caffeine (Mountain Dew, Jolt, Coke, Pepsi, Dr. Pepper, Barq's root beer) If "Have you heard of caffeine ...?" is not endorsed , values for "caff_intake_6" will be missing. Here, these missing values have been replaced with "0.	0.013	0.011	0.261013	0.600735	1	0.018	0.017	0.286424	0.625256	1	0.11295	0.736811
cbcl_scr_syn_totprob_r	TotProb CBCL Syndrome Scale (raw score)	0.017	0.014	0.221708	0.561299	1	0.013	0.016	0.392551	0.723744	1	0.111586	0.738346
bpmt_q2	Argues a lot.	0.044	0.027	0.108714	0.383827	1	0.038	0.029	0.197398	0.529021	1	0.110455	0.739627
demo_comb_income_v2	What is your TOTAL COMBINED FAMILY INCOME for the past 12 months? This should include income (before taxes and deductions) from all sources, wages, rent from properties, social security, disability and/or veteran's benefits, unemployment benefits, workman's compensation, help from relative (include child payments and alimony), and so on. ¬øCu√°l de estas categor√≠as es la que mejor describe su INGRESO FAMILIAR TOTAL COMBINADO de los √∫ltimos 12 meses? Este debe incluir los ingresos (antes de impuestos y deducciones) provenientes de todas las fuentes, salarios, renta de propiedades, seguro social, pagos por incapacidad o subsidios para veteranos, subsidios por desempleo, compensaci√≥n por accidentes de trabajo, ayuda de familiares (incluya pensiones alimenticias para hijos y c√≥nyuges divorciados), etc.	0.001	0.02	0.979257	0.990711	1	0.005	0.02	0.803361	0.915232	1	0.109919	0.740236
upps19_y	I tend to get things done on time.	0.002	0.014	0.88629	0.94234	1	0.008	0.014	0.587819	0.819033	1	0.108026	0.742403
school_8_y	I like school because I do well in class.¬†	0.005	0.015	0.753521	0.897746	1	0.012	0.015	0.417366	0.740557	1	0.107688	0.742792
cbcl_q83_p	Stores up too many things they don't need	0.004	0.014	0.771051	0.904999	1	0.01	0.014	0.499041	0.780937	1	0.103876	0.747227
cbcl_q88_p	Sulks a lot Queda contrariado(a), pone mala cara con frecuencia	-0.019	0.014	0.174781	0.490332	1	-0.024	0.015	0.108494	0.383827	1	0.103855	0.747252
bpmt_q8	Feels worthless or inferior.	0.007	0.027	0.792551	0.91003	1	0.019	0.028	0.504772	0.785537	1	0.102131	0.749287
reshist_addr1_leadrisk_housing	Estimated percentage of homes at risk for lead exposure given lead-based paint in census tract of primary residential address	-0.008	0.015	0.596805	0.819033	1	-0.007	0.015	0.641216	0.836285	1	0.101916	0.749542
asr_q09_p	I can't get my mind off certain thoughts No puedo sacarme de la mente ciertos pensamientos, obsesiones	-0.018	0.015	0.233654	0.574721	1	-0.023	0.015	0.129772	0.426278	1	0.101698	0.749802
asr_q08_p	I have trouble concentrating or paying attention for long No puedo concentrarme o prestar atenci√≥n por mucho tiempo	-0.004	0.015	0.763414	0.902282	1	-0.009	0.015	0.55452	0.804569	1	0.101146	0.750458
bisbas2_y	I worry about making mistakes.	-0.014	0.014	0.325607	0.666628	1	-0.009	0.014	0.535916	0.797944	1	0.0994318	0.752513
cbcl_q35_p	Feels worthless or inferior Se siente inferior o cree que no vale nada	0	0.013	0.997606	0.999202	1	-0.005	0.014	0.752003	0.897217	1	0.0977372	0.754562
prodromal_18b_y	People want bad things to happen.Please CHOOSE THE NUMBER below the appropriate picture that shows us how much that bothered you when it happened.	0	0.053	0.999202	0.999202	1	-0.029	0.073	0.69063	0.867762	1	0.0967829	0.755725
cbcl_scr_syn_attention_r	Attention CBCL Syndrome Scale (raw score)	0.017	0.013	0.207309	0.544776	1	0.021	0.015	0.15854	0.46529	1	0.0963286	0.756281
cbcl_q112_p	Worries Se preocupa mucho	-0.003	0.014	0.859508	0.931284	1	-0.007	0.014	0.624842	0.832338	1	0.0944724	0.758567
bisbas8_y	I feel excited and full of energy when I get something that I want.	0.038	0.014	0.0058513	0.0572986	1	0.047	0.015	0.00131356	0.0197606	1	0.092935	0.760478
cbcl_q66_p	Repeats certain acts over and over; compulsions Repite ciertas acciones una y otra vez; compulsiones	0.029	0.014	0.0479287	0.230324	1	0.035	0.015	0.0224304	0.136156	1	0.0925764	0.760927
cbcl_q45_p	Nervous, highstrung, or tense Nervioso(a), tenso(a)	0.003	0.014	0.829767	0.921055	1	0.007	0.014	0.598194	0.819033	1	0.0904888	0.763557
asr_q03_p	I argue a lot Discuto mucho	0.011	0.014	0.458693	0.759754	1	0.006	0.015	0.703945	0.875084	1	0.0902105	0.76391
asr_q99_p	I dislike staying in one place for very long No me gusta estar mucho tiempo en el mismo lugar	0.007	0.02	0.727089	0.883624	1	0.001	0.02	0.971282	0.988918	1	0.0885382	0.766044
upps12_y	I enjoy taking risks.	0.036	0.014	0.00943161	0.0800581	1	0.034	0.015	0.0195957	0.124787	1	0.0867337	0.768371
asr_q06_p	I use drugs (other than alcohol, nicotine) for nonmedical purposes Uso drogas sin motivo m√©dico (no incluya alcohol o tabaco)	0.028	0.014	0.03864	0.19661	1	0.03	0.015	0.0516547	0.238301	1	0.0858704	0.769494
cbcl_q64_p	Prefers being with younger kids Prefiere estar con ni√±os(as) menores que √©l/ella	0.023	0.014	0.0927629	0.346359	1	0.02	0.014	0.131811	0.427561	1	0.0857173	0.769694
path_alc_youth2	Have you ever been curious about drinking alcohol?	-0.009	0.017	0.614964	0.827929	1	-0.014	0.018	0.437749	0.757066	1	0.0834327	0.772698
asr_q14_p	I cry a lot Lloro mucho	-0.026	0.015	0.073133	0.295378	1	-0.02	0.015	0.177658	0.49706	1	0.0823507	0.774137
asr_q77_p	I sleep more than most other people during day and/or night Duermo m√°s que la mayoria de las personas durante el d√≠a y/o la noche	-0.001	0.021	0.953749	0.981161	1	0.005	0.021	0.799496	0.91472	1	0.0810185	0.775922
cbcl_q62_p	Poorly coordinated or clumsy Mala coordinaci√≥n o torpeza	0.017	0.013	0.212397	0.552124	1	0.014	0.014	0.322663	0.665854	1	0.0796081	0.777829
asr_q86_p	I am stubborn, sullen, or irritable Soy obstinado(a), malhumorado(a) o irritable	-0.017	0.02	0.399228	0.730082	1	-0.024	0.021	0.244424	0.581413	1	0.077426	0.780816
cbcl_q54_p	Overtired without good reason Se siente demasiado cansado(a) sin raz√≥n para estarlo	-0.026	0.014	0.0626031	0.26632	1	-0.016	0.014	0.239196	0.580888	1	0.0764025	0.782233
bpm_t_scr_totalprob_r	Raw Score: bpmt_q1 plus bpmt_q2 plus bpmt_q3 plus bpmt_q4 plus bpmt_q5 plus bpmt_q6 plus bpmt_q7 plus bpmt_q8 plus bpmt_q9 plus bpmt_q10 plus bpmt_q11 plus bpmt_q12 plus bpmt_q13 plus bpmt_q14 plus bpmt_q15 plus bpmt_q16 plus bpmt_q17 plus bpmt_q18; Validation: All items must be answered	0.014	0.03	0.637641	0.836285	1	0.004	0.03	0.88629	0.94234	1	0.0734417	0.78639
su_risk_p_6	Is "medical marijuana" (marijuana prescribed by a doctor) legal in your state? ¬øEs la "marihuana medicinal" (marihuana recetada por un m√©dico) legal en su estado?	0.003	0.017	0.841481	0.929209	1	0.01	0.017	0.556532	0.804569	1	0.067722	0.794683
cbcl_q95_p	Temper tantrums or hot temper Le dan rabietas o tiene mal genio	0.012	0.014	0.399228	0.730082	1	0.009	0.015	0.519575	0.795911	1	0.0663285	0.796759
asr_scr_inattention_r	Inattention ASR DSM-5-Oriented Scale (raw score)	0.001	0.02	0.977662	0.990062	1	0.004	0.021	0.833668	0.922545	1	0.0647619	0.799122
reshist_addr1_walkindex	Residential history derived - national walkability index 1	0.009	0.015	0.569356	0.814038	1	0.007	0.015	0.630517	0.833728	1	0.0616236	0.803948
lmt_scr_perc_correct	Percentage correct of all 32 presented trials	-0.008	0.014	0.58713	0.819033	1	-0.004	0.017	0.792551	0.91003	1	0.0601394	0.806276
asr_q116_p	I get upset too easily Me altero f√°cilmente	-0.014	0.021	0.514401	0.791035	1	-0.019	0.021	0.352889	0.689828	1	0.0592066	0.807754
asr_q29_p	I am afraid of certain animals, situations, or places Me dan miedo ciertas situaciones, animales o lugares	-0.028	0.015	0.0586243	0.256355	1	-0.026	0.016	0.10184	0.369614	1	0.0588483	0.808326
asr_q07_p	I brag Soy engre√≠do o presumido(a)	-0.007	0.014	0.626258	0.832338	1	-0.003	0.015	0.859508	0.931284	1	0.0563332	0.812388
cbcl_q34_p	Feels others are out to get them	0.02	0.014	0.134654	0.433901	1	0.016	0.014	0.274833	0.614122	1	0.0560657	0.812826
asr_q47_p	I lack self-confidence Me falta confianza en m√≠ mismo(a)	-0.037	0.02	0.0707623	0.292116	1	-0.041	0.021	0.049068	0.233636	1	0.0549645	0.814639
prosocial_q1_p	My child is‚Ä¶ Considerate of other people's feelings. /Tiene consideraci√≥n por los sentimientos de los dem√°s.	0.003	0.014	0.84461	0.93031	1	0.006	0.014	0.675947	0.857742	1	0.0544192	0.815545
asr_q35_p	I feel worthless and inferior Me siento inferior o creo que no valgo nada	-0.01	0.019	0.605854	0.82263	1	-0.005	0.02	0.821979	0.917831	1	0.0542614	0.815807
upps7_y	When I feel bad, I often do things I later regret in order to make myself feel better now.	-0.006	0.014	0.645516	0.836285	1	-0.012	0.014	0.38649	0.719707	1	0.0523999	0.818939
reshist_addr1_leadrisk	Estimated lead risk in census tract of primary residential address (1-10 scale)	-0.003	0.015	0.825871	0.917831	1	-0.003	0.015	0.859508	0.931284	1	0.050598	0.822026
cbcl_q46_p	Nervous movements or twitching Movimientos involuntarios o tics	0.023	0.014	0.100797	0.368407	1	0.027	0.014	0.0494142	0.23421	1	0.0494183	0.824079
asr_q90_p	I drink too much alcohol or get drunk Tomo demasiado alcohol o me emborracho	0.025	0.021	0.221708	0.561299	1	0.02	0.021	0.332046	0.67186	1	0.0490777	0.824676
asr_q68_p	I scream or yell a lot Grito mucho	0.015	0.021	0.466002	0.761748	1	0.011	0.021	0.595419	0.819033	1	0.0481309	0.826348
upps_y_ss_lack_of_perseverance	UPPS-P for Children Short Form (ABCD-version), Lack of Perseverance (GSSF): upps15_y + upps19_y + upps22_y + upps24_y Validation; Minimum of three items answered	-0.016	0.014	0.250969	0.588048	1	-0.019	0.015	0.190873	0.522761	1	0.0475692	0.827348
upps36_y	I tend to act without thinking when I am very, very happy.	0.015	0.014	0.275713	0.614122	1	0.013	0.015	0.369719	0.7026	1	0.0475624	0.82736
asr_q107_p	I feel that I can't succeed Siento que no puedo alcanzar el √©xito	-0.005	0.019	0.805682	0.915744	1	-0.01	0.021	0.646234	0.836285	1	0.0473216	0.827791
gen_child_behav_5	Have there been times of several days or more when, although your child was feeling unusually happy and intensely energetic (clearly more than his/her usual self), he/she also had to struggle very hard to control inner feelings of rage or an urge to smash or destroy things? ¬øHan habido per√≠odos de varios d√≠as o m√°s en los que, a pesar de sentirse inusualmente feliz y con un nivel intenso de energ√≠a (claramente m√°s de lo normal para √©l/ella), tambi√©n tuvo su ni√±o(a) que batallar muy duro para controlar sus sentimientos internos de ira o una necesidad de destrozar o destruir cosas?	0.006	0.013	0.612857	0.826163	1	0.004	0.015	0.774878	0.905678	1	0.0472689	0.827886
nsc_p_ss_mean_3_items	Neighborhood Safety Protocol: Mean of Parent Report, (neighborhood1r_p + neighborhood2r_p + neighborhood3r_p)/3; Validation: No minimum	0.005	0.015	0.730094	0.885325	1	0.008	0.015	0.581634	0.81807	1	0.0472358	0.827945
resiliency6b_y	How many CLOSE friends that are girls do you have?	0.026	0.013	0.0461521	0.22439	1	0.03	0.015	0.0447497	0.219104	1	0.0450362	0.831937
cbcl_q86_p	Stubborn, sullen, or irritable Obstinado(a), malhumorado(a), irritable	-0.018	0.014	0.196357	0.529021	1	-0.021	0.014	0.147897	0.44888	1	0.0447609	0.832444
asr_q72_p	I worry about my family Me preocupo por mi familia	-0.024	0.021	0.235228	0.577225	1	-0.029	0.021	0.163016	0.471782	1	0.0419967	0.837626
school_10_y	There are lots of chances to be part of class discussions or activities.¬†	0.008	0.014	0.593342	0.819033	1	0.004	0.015	0.773347	0.904999	1	0.0401485	0.84119
cbcl_q49_p	Constipated, doesn't move bowels Padece de estre√±imiento	-0.007	0.014	0.586441	0.819033	1	-0.005	0.015	0.719595	0.883624	1	0.0397578	0.841955
asr_q56a_p	Aches or pains (not stomach or headaches) Dolores o molestias (sin que sean del est√≥mago o dolores de cabeza)	-0.001	0.019	0.944194	0.976991	1	-0.006	0.021	0.78178	0.905678	1	0.0397134	0.842042
cbcl_q13_p	Confused or seems to be in a fog Est√° confundido(a) o parece como si estuviera en las nubes	0.011	0.012	0.360192	0.696412	1	0.014	0.014	0.321198	0.665159	1	0.0393742	0.842709
cbcl_q31_p	Fears they might think or do something bad	0.011	0.013	0.387039	0.719707	1	0.009	0.014	0.526734	0.797944	1	0.0379187	0.845607
srpf_y_ss_dfs	SRPF School Disengagement Subscale, Sum: school_15_y + school_17_y; Validation: All items must be answered	-0.036	0.014	0.0078373	0.0697959	1	-0.043	0.014	0.00246994	0.0328692	1	0.0377021	0.846042
sleepdisturb2_p	How long after going to bed does your child usually fall asleep? Despu√©s de acostarse ¬øgeneralmente cu√°nto tiempo tarda su ni√±o(a) en quedarse dormido(a)?	-0.022	0.02	0.277479	0.614122	1	-0.017	0.021	0.413928	0.739785	1	0.0371368	0.847187
asr_q119_p	I am not good at details No soy bueno(a) con los detalles	0.008	0.02	0.69063	0.867762	1	0.013	0.021	0.5412	0.800075	1	0.0366973	0.848083
cbcl_q32_p	Feels they have to be perfect	0.005	0.014	0.720343	0.883624	1	0.008	0.014	0.600974	0.820804	1	0.0365174	0.848451
cbcl_q80_p	Stares blankly Se queda con la mirada fija, mirando al vac√≠o	0.008	0.013	0.548506	0.803032	1	0.005	0.015	0.709893	0.877896	1	0.0359294	0.849661
screen13_y	How often do you play mature-rated video games (e.g., Call of Duty, Grand Theft Auto, Assassin's Creed, etc.)?	0.012	0.013	0.344149	0.683033	1	0.014	0.014	0.318765	0.664413	1	0.0352003	0.851177
gen_child_behav_1	Has your child experienced periods of several days or more when, although he/she was feeling unusually happy and intensely energetic (clearly more than your child's usual self), he/she was also physically restless, unable to sit still, and had to keep moving or jumping from one activity to another? ¬øHa tenido su ni√±o(a) per√≠odos de varios d√≠as o m√°s en los que, a pesar de sentirse inusualmente feliz y con un nivel intenso de energ√≠a (claramente m√°s de lo normal para √©l/ella), tambi√©n estaba f√≠sicamente inquieto(a), era incapaz de estarse quieto(a) y ten√≠a que seguir movi√©ndose o brincando de una actividad a otra?	0.034	0.014	0.0132121	0.100666	1	0.035	0.014	0.0146873	0.106611	1	0.03401	0.853686
asr_q34_p	I feel that others are out to get me Siento que los dem√°s quieren perjudicarme	-0.019	0.016	0.216087	0.554775	1	-0.017	0.014	0.239995	0.580888	1	0.0310258	0.860183
cbcl_q23_p	Disobedient at school Desobedece en la escuela	0.031	0.014	0.0240081	0.140793	1	0.031	0.015	0.0340061	0.178274	1	0.0285633	0.865791
asr_q44_p	I feel overwhelmed by my responsibilities Me siento abrumado(a) con mis responsabilidades	-0.052	0.02	0.00889666	0.0763201	1	-0.048	0.021	0.0199121	0.126029	1	0.0282912	0.866426
cbcl_q56b_p	Headaches Dolores de cabeza	-0.015	0.014	0.276154	0.614122	1	-0.012	0.015	0.422553	0.744425	1	0.0267507	0.87008
asr_q67_p	I have trouble making or keeping friends Me cuesta trabajo hacer o conservar amistades	-0.018	0.019	0.335046	0.673988	1	-0.015	0.021	0.481433	0.765279	1	0.0259965	0.871909
asr_scr_depress_r	Depressive Problems ASR DSM-5-Oriented Scale (raw score)	-0.021	0.02	0.287329	0.625256	1	-0.023	0.021	0.26743	0.610093	1	0.0254963	0.873137
asr_q101_p	I stay away from my job even when I'm not sick or not on vacation Falto al trabajo aunque no est√© enfermo(a) o de vacaciones	0.005	0.02	0.822757	0.917831	1	0.008	0.023	0.72784	0.883624	1	0.0252329	0.873788
cbcl_q11_p	Clings to adults or too dependent Es demasiado dependiente o apegado(a) a los adultos	0.012	0.014	0.403155	0.730082	1	0.01	0.014	0.476465	0.765279	1	0.0247643	0.874956
bisbas14_y	I do everything to get the things that I want.	0.039	0.014	0.00449723	0.0466344	1	0.046	0.014	0.00130445	0.0197606	1	0.0243754	0.875934
cbcl_q75_p	Too shy or timid Demasiado t√≠mido(a)	-0.085	0.014	3.05e-10	1.06e-07	3.17e-07	-0.085	0.015	8.21e-09	1.71e-06	8.53e-06	0.023541	0.878059
cbcl_q100_p	Trouble sleeping No duerme bien	0.012	0.014	0.391998	0.723744	1	0.008	0.014	0.567322	0.812249	1	0.0228028	0.879971
asr_q50_p	I am too fearful or anxious Soy demasiado miedoso(a) o ansioso(a)	-0.014	0.02	0.473991	0.763789	1	-0.012	0.021	0.573435	0.814502	1	0.0206633	0.8857
cbcl_scr_07_sct_r	Sluggish Cognitive Tempo (SCT) CBCL Scale2007 Scale (raw score)	-0.005	0.013	0.674485	0.857742	1	-0.007	0.015	0.624134	0.832338	1	0.0189933	0.890386
su_risk_p_9	How many of your friends or family members have a medical marijuana prescription? ¬øCu√°ntos de sus amigos(as) o familiares tienen una receta para marihuana medicinal?	0.006	0.022	0.780245	0.905678	1	0.009	0.019	0.644799	0.836285	1	0.0182704	0.892479
cbcl_scr_syn_thought_r	Thought CBCL Syndrome Scale (raw score)	0.024	0.014	0.0923751	0.346156	1	0.023	0.016	0.14678	0.44811	1	0.0168287	0.896784
pps_y_ss_number	Prodromal Psychosis Scale: Number of Yes Responses Sum: prodromal_1_y, prodromal_2_y, prodromal_3_y, prodromal_4_y, prodromal_5_y, prodromal_6_y, prodromal_7_y, prodromal_8_y, prodromal_9_y, prodromal_10_y, prodromal_11_y, prodromal_12_y, prodromal_13_y, prodromal_14_y, [prodromal_15_y, prodromal_16_y, prodromal_17_y], prodromal_18_y, prodromal_19_y], prodromal_20_y], prodromal_21_y; No minimum number of answers to be valid	0.009	0.014	0.498406	0.780937	1	0.015	0.014	0.286876	0.625256	1	0.0163082	0.898383
asr_scr_adhd_r	AD/H Problems ASR DSM-5-Oriented Scale (raw score)	0.012	0.02	0.5346	0.797944	1	0.015	0.021	0.479566	0.765279	1	0.0158951	0.899672
su_caff_intake_9_calc	Energy drinks (Red Bull, Monster, Rock Star, 5-hr energy*, AMP, Full Throttle) If "Have you heard of caffeine ...?" is not endorsed , values for "caff_intake_9" will be missing. Here, these missing values have been replaced with "0.	-0.016	0.008	0.0554925	0.25044	1	-0.009	0.017	0.571394	0.814502	1	0.0146829	0.903554
asr_q17_p	I daydream a lot Sue√±o despierto(a); me pierdo en mis propios pensamientos	-0.005	0.014	0.726339	0.883624	1	-0.007	0.015	0.641216	0.836285	1	0.0143872	0.904525
asr_q58_p	I pick my skin or other parts of my body Me rasco o me ara√±o la piel u otras partes del cuerpo	-0.003	0.02	0.895775	0.94976	1	-0.001	0.021	0.977662	0.990062	1	0.013383	0.907902
bpmt_q15	Temper tantrums or hot temper.	-0.008	0.029	0.769522	0.904999	1	-0.017	0.031	0.576162	0.814502	1	0.0127446	0.910116
tbi_3d	How old was he/she? ¬øQu√© edad ten√≠a?¬†	-0.005	0.048	0.913202	0.954586	1	0.001	0.063	0.984841	0.99426	1	0.0126196	0.910556
su_risk_p_2	If your child wanted to get some cigarettes, how easy would it be for them to get some?	0.009	0.014	0.540538	0.800075	1	0.009	0.015	0.532628	0.797944	1	0.0119048	0.913116
kbi_p_c_gay_problems	Has this caused any problems for you/your child with your family or with kids at school?/ ¬øEsto le ha causado a su ni√±o(a) alg√∫n problema con su familia o con los ni√±os en la escuela?	0.094	0.043	0.0306182	0.16553	1	0.058	0.037	0.112513	0.39165	1	0.0106705	0.917727
prodromal_19b_y	Unusual things. Please CHOOSE THE NUMBER below the appropriate picture that shows us how much that bothered you when it happened.	-0.014	0.06	0.815761	0.917831	1	-0.028	0.096	0.773347	0.904999	1	0.0104603	0.918538
bisbas7_y	I am very fearful compared to my friends.	-0.014	0.013	0.306308	0.648873	1	-0.013	0.014	0.361243	0.696412	1	0.010015	0.920285
asr_q66_p	I repeat certain acts over and over Repito ciertas acciones una y otra vez	0.024	0.019	0.22513	0.561742	1	0.027	0.022	0.222465	0.561438	1	0.00979912	0.921146
parent_rules_q5	Are these the same rules for all family members? /Estas reglas son las mismas para todos los miembros de la familia?	0.002	0.015	0.908445	0.95319	1	-0.006	0.07	0.927493	0.965634	1	0.00964134	0.921781
demo_ed_v2	What grade is the child in? If it is summer, indicate grade starting in the fall. ¬øEn qu√© grado est√° el/la ni√±o(a)? [Si es verano, indique el grado que iniciar√° en el oto√±o]	0.003	0.012	0.812657	0.917831	1	0.004	0.013	0.76723	0.903956	1	0.00839419	0.927
anthro_waist_cm	Measured circumference (in inches):	0.018	0.014	0.199492	0.530956	1	0.014	0.016	0.369719	0.7026	1	0.0075643	0.930693
cbcl_scr_07_ocd_r	Obsessive-Compulsive Problems (OCD) CBCL Scale2007 Scale (raw score)	0.013	0.014	0.361769	0.696412	1	0.012	0.016	0.460514	0.759754	1	0.00752162	0.930888
bpmt_q18	Worries.	-0.02	0.028	0.474609	0.763789	1	-0.017	0.03	0.577527	0.814502	1	0.00729727	0.931924
asr_q61_p	My work performance is poor Mi desempe√±o en el trabajo es bajo	0.017	0.02	0.399788	0.730082	1	0.014	0.02	0.459907	0.759754	1	0.00651607	0.935663
upps20_y	When I feel rejected, I often say things that I later regret.	0.008	0.013	0.555191	0.804569	1	0.011	0.014	0.446657	0.758836	1	0.00631978	0.936637
cbcl_q51_p	Feels dizzy or lightheaded Se siente mareado(a)	-0.011	0.013	0.423132	0.744425	1	-0.011	0.014	0.45145	0.758836	1	0.00627353	0.936869
cbcl_q25_p	Doesn't get along with other kids No se lleva bien con otros ni√±os(as)/j√≥venes	0.012	0.013	0.387588	0.719707	1	0.011	0.014	0.459907	0.759754	1	0.00565131	0.940075
cbcl_q56e_p	Rashes or other skin problems Salpullido o irritaci√≥n en la piel	-0.01	0.013	0.444867	0.758836	1	-0.012	0.014	0.416218	0.739785	1	0.00442968	0.946935
cbcl_q56f_p	Stomachaches Dolores de est√≥mago	0.001	0.014	0.966499	0.987926	1	0.002	0.014	0.903691	0.952052	1	0.00406421	0.949168
upps21_y	I would like to learn to fly an airplane.	0.023	0.013	0.0880081	0.338342	1	0.023	0.014	0.10163	0.369614	1	0.00392272	0.95006
asr_scr_hyperactive_r	Hyperactivity-Impulsivity ASR DSM-5-Oriented Scale (raw score)	0.026	0.02	0.191553	0.523241	1	0.025	0.02	0.212397	0.552124	1	0.00388463	0.950303
RAVLT	Rey Auditory Verbal Learning Test total score	0.011	0.014	0.442487	0.758836	1	0.013	0.015	0.403155	0.730082	1	0.00382738	0.95067
cbcl_q92_p	Talks or walks in sleep Habla o camina cuando est√° dormido(a)	0.019	0.014	0.193944	0.526999	1	0.021	0.014	0.138607	0.437306	1	0.00374883	0.951178
asr_q123_p	I am a happy person Soy una persona feliz	0.029	0.021	0.16362	0.471782	1	0.028	0.02	0.164833	0.471782	1	0.003615	0.952056
demo_yrs_2	In general, how important are your child's religious and spiritual beliefs in his/her daily life? ¬øEn general, cu√°n importantes son las creencias religiosas y espirituales en la vida diaria de su ni√±o(a)?	0.015	0.02	0.464169	0.759948	1	0.014	0.02	0.491453	0.772921	1	0.00347222	0.953011
asr_scr_avoidant_r	Avoidant Personality Problems ASR DSM-5-Oriented Scale (raw score)	-0.056	0.02	0.00437192	0.045839	1	-0.058	0.021	0.00504729	0.0503758	1	0.00334308	0.953892
reshist_addr1_adi_unemp	Residential history derived - Area Deprivation Index: Percentage of civilian labor force population aged >=16 y unemployed (unemployment rate) 1	0.021	0.015	0.165137	0.471782	1	0.021	0.015	0.164529	0.471782	1	0.0024429	0.96058
bisbas1_y	I usually get very tense when I think something unpleasant is going to happen.	0.01	0.014	0.490194	0.772921	1	0.009	0.014	0.521523	0.795911	1	0.00207039	0.963708
pps_y_ss_bother_sum	Prodromal Psychosis Scale, Number of Yes Responses to Did it Bother You? Sum: pps_1_bother_yn, pps_2_bother_yn, pps_3_bother_yn, pps_4_bother_yn, pps_5_bother_yn, pps_6_bother_yn, pps_7_bother_yn, pps_8_bother_yn, pps_9_bother_yn, pps_10_bother_yn, pps_11_bother_yn, pps_12_bother_yn, pps_13_bother_yn, pps_14_bother_yn, pps_15_bother_yn, pps_16_bother_yn, pps_17_bother_yn, pps_18_bother_yn, pps_19_bother_yn, pps_20_bother_yn, pps_21_bother_yn; No minimum number of answers to be valid	0.003	0.017	0.868157	0.934434	1	0.003	0.024	0.902899	0.952052	1	0.00199661	0.96436
cbcl_q103_p	Unhappy, sad, or depressed Infeliz, triste, o deprimido(a)	-0.025	0.014	0.073133	0.295378	1	-0.021	0.014	0.131811	0.427561	1	0.00197824	0.964524
sleepdisturb12_p	The child has frequent twitching or jerking of legs while asleep or often changes position during the night or kicks the covers off the bed. Al ni√±o / A la ni√±a se le contraen de repente o se le sacuden las piernas frecuentemente mientras duerme o a menudo cambia de posici√≥n durante la noche o patea las cobijas hasta tirarlas de la cama.	0.041	0.021	0.0433834	0.215464	1	0.05	0.021	0.0179329	0.120873	1	0.00197141	0.964585
upps_y_ss_lack_of_planning	UPPS-P for Children Short Form (ABCD-version), Lack of Planning: upps6_y + upps16_y + upps23_y + upps28_y; Validation: Minimum of three items answered	0.038	0.014	0.0071452	0.0656347	1	0.04	0.014	0.0055713	0.0550763	1	0.00195829	0.964703
bis_y_ss_bis_sum	DESCRIPTION: BIS/BAS: BIS Sum bisbas1_y + bisbas2_y + bisbas3_y + bisbas4_y + bisbas5_y + bisbas6_y+ bisbas7_y Validation: All items must be answered	-0.009	0.014	0.511824	0.791035	1	-0.007	0.014	0.595419	0.819033	1	0.00195637	0.96472
upps18_y	I like new, thrilling things, even if they are a little scary.	0.043	0.014	0.00194831	0.0273291	1	0.043	0.015	0.003017	0.0363487	1	0.00195599	0.964724
cbcl_scr_07_stress_r	Stress CBCL Scale2007 Scale (raw score)	0.008	0.014	0.553851	0.804569	1	0.008	0.016	0.62555	0.832338	1	0.00176056	0.966531
upps_y_ss_positive_urgency	UPPS-P for Children Short Form (ABCD-version), Positive Urgency: upps35_y + upps36_y + upps37_y + upps39_y; Validation: Minimum of three items answered	0.008	0.014	0.577527	0.814502	1	0.009	0.014	0.55452	0.804569	1	0	1
cbcl_q08_p	Can't concentrate, can't pay attention for long No puede concentrarse o prestar atenci√≥n por mucho tiempo	0.022	0.014	0.118053	0.404418	1	0.022	0.014	0.118524	0.404696	1	0	1
cbcl_q27_p	Easily jealous Se pone celoso(a) facilmente	0.009	0.014	0.513112	0.791035	1	0.01	0.015	0.486429	0.77086	1	0	1
nihtbx_flanker_uncorrected	NIH Toolbox Flanker Inhibitory Control and Attention Test Ages 8-11 v2.0 Uncorrected Standard Score	0.01	0.013	0.452051	0.758836	1	0.011	0.016	0.46968	0.763176	1	0	1
cbcl_q56a_p	Aches or pains (not stomach or headaches) Dolores o molestias (sin que sean del est√≥mago o dolores de cabeza)	-0.007	0.014	0.603064	0.821496	1	-0.007	0.014	0.618484	0.830513	1	0	1
nihtbx_picture_uncorrected	NIH Toolbox Picture Sequence Memory Test Age 8+ Form A v2.0 Uncorrected Standard Score	-0.015	0.014	0.275713	0.614122	1	-0.015	0.015	0.294639	0.634189	1	0	1
cbcl_q94_p	Teases a lot Se burla mucho de los dem√°s	0.013	0.014	0.367057	0.7026	1	0.012	0.015	0.437749	0.757066	1	0	1
asr_q12_p	I feel lonely Me siento solo(a)	-0.011	0.014	0.427195	0.747772	1	-0.01	0.016	0.520873	0.795911	1	0	1
asr_q63_p	I would rather be with older people than with people of my own age Prefiero estar con gente mayor que yo, que con gente de mi edad	0.024	0.023	0.290512	0.629543	1	0.027	0.021	0.200545	0.532393	1	0	1
asr_q118_p	I am too impatient Soy demasiado(a) impaciente	0.026	0.02	0.204085	0.538604	1	0.026	0.021	0.204441	0.538604	1	0	1
demo_prnt_income_v2	How much did you earn, before taxes and other deductions, during the past 12 months? ¬øCu√°l fue su ingreso, antes de impuestos y otras deducciones, en los √∫ltimos 12 meses?	0.013	0.02	0.513756	0.791035	1	0.013	0.02	0.535258	0.797944	1	0	1
Categorical Phenotypes		Baseline Estimates					Follow Up Estimates					Likelihood Ratio Test Statistics
Variable	Label	Estimate	Std. Error	P-value	FDR P-value	Bonferroni P-value	Estimate	Std. Error	P-value	FDR P-value	Bonferroni P-value	Chisquare Difference (df = 1)	P-value
fes_youth_q9	In our family, we believe you don't ever get anywhere by raising your voice.	-0.026	0.02	0.18484	0.526513	1	0.063	0.019	0.00109078	0.0341779	0.410134	13.592	0.0002
pps_18_bother_yn	People want bad things to happen.Did it bother you?	-0.035	0.023	0.122346	0.442329	1	0.082	0.03	0.00708123	0.15662	1	11.037	0.0009
kbi_p_c_det_susp	In the past year, has you/your child had any detentions or suspensions? En el √∫ltimo a√±o?/ ¬øsu ni√±o(a) ha tenido alguna detenci√≥n o suspensi√≥n en la escuela?	0.059	0.026	0.0212788	0.324289	1	-0.038	0.026	0.134654	0.456124	1	8.58	0.0034
kbi_p_c_live_full_time	Does your child live with you full time?/ ¬øSu ni√±o(a) vive con usted todo el tiempo?	-0.032	0.035	0.362295	0.674372	1	0.086	0.029	0.00250282	0.0672187	0.941061	8.236	0.0041
ksads_22_142_p	Symptom - Insomnia Past	0.031	0.023	0.170375	0.524643	1	-0.114	0.051	0.0254831	0.354875	1	7.596	0.0059
ksads_23_957_p	Diagnosis - SuicidalideationPassivePast	0.031	0.023	0.170375	0.524643	1	-0.114	0.051	0.0254831	0.354875	1	7.596	0.0059
kbi_y_det_reason___8	For what? Click all that apply: ( 8, Other (fill in blank))	-0.007	0.03	0.827429	0.944544	1	0.083	0.025	0.00069893	0.0289897	0.262796	6.643	0.01
prodromal_1_y	Did places that you know well, such as your bedroom, or other rooms in your home, your classroom or school yard, suddenly seem weird, strange or confusing to you; like not the real world?	0.04	0.021	0.0554925	0.371114	1	-0.043	0.022	0.0504652	0.371114	1	5.374	0.0204
demo_prnt_prtnr_bio	Is your partner the child's biological parent? ¬øSu pareja es el padre o la madre biol√≥gico(a) del ni√±o o de la ni√±a?	0.055	0.025	0.0271052	0.363984	1	-0.045	0.026	0.080464	0.382968	1	4.686	0.0304
medhx_1a	During the past year, has your child been to see a doctor, nurse, nurse practitioner, dentist, or any other health professional like that, OTHER than for regular checkups? /En el √∫ltimo a√±o? / ¬øsu ni√±o(a) ha visto a un m√©dico, enfermero(a), dentista o alg√∫n otro profesional similar de la salud, por alg√∫n motivo distinto a sus chequeos peri√≥dicos?	0.051	0.025	0.0435913	0.371114	1	-0.049	0.026	0.0594298	0.371114	1	4.264	0.0389
ksads_22_970_t	Diagnosis - SLEEP PROBLEMS, Past	-0.019	0.023	0.410508	0.690022	1	0.088	0.048	0.0669514	0.375172	1	4.229	0.0397
demo_fam_exp1_v2	In the past 12 months, has there been a time when you and your immediate family experienced any of the following: Needed food but couldn't afford to buy it or couldn't afford to go out to get it? ¬øNecesitaban comida pero no les alcanzaba el dinero para comprarla o para salir a comprarla?	-0.019	0.023	0.410508	0.690022	1	0.088	0.048	0.0669514	0.375172	1	4.229	0.0397
ksads_9_35_p	Symptom - Marked fear of phobic object Past	-0.019	0.018	0.286876	0.624509	1	0.05	0.034	0.142376	0.473747	1	4.025	0.0448
ksads_9_34_p	Symptom - Marked fear of phobic object Present	-0.035	0.024	0.145393	0.475371	1	0.061	0.049	0.209842	0.546975	1	3.452	0.0632
fes_youth_q7	If there's a disagreement in our family, we try hard to smooth things over and keep the peace.	-0.037	0.02	0.0613451	0.371114	1	0.012	0.024	0.612155	0.818838	1	3.315	0.0687
ksads_2_11_p	Symptom - Explosive Irritability Past	0.035	0.021	0.0973175	0.406571	1	-0.054	0.046	0.244019	0.585534	1	3.248	0.0715
medhx_9a	Has he/she ever had general anesthesia or sedation for any surgery or procedure? / ¬øAlguna vez √©l/ella ha estado bajo anestesia general o sedaci√≥n para alguna cirug√≠a o procedimiento?	-0.003	0.021	0.881554	0.959113	1	0.058	0.028	0.0413503	0.371114	1	3.116	0.0775
ksads_9_36_p	Symptom - PhobicObjectSpecialCase Past	-0.015	0.018	0.41794	0.694176	1	0.048	0.036	0.18286	0.526513	1	2.979	0.0843
ksads_10_46_p	Symptom - Excessive worries more days than not Past	-0.015	0.018	0.41794	0.694176	1	0.048	0.036	0.18286	0.526513	1	2.979	0.0843
ksads_15_445_p	Symptom - Duration of at least 6 months Past	0.008	0.019	0.675947	0.858636	1	-0.07	0.044	0.106962	0.414615	1	2.83	0.0925
ksads_9_42_p	Symptom - Distress due to fear or avoidance of phobic object Past	-0.016	0.019	0.396438	0.690022	1	0.046	0.036	0.204798	0.542282	1	2.819	0.0932
fes_youth_q2	Family members rarely become openly angry.	-0.036	0.019	0.0616228	0.371114	1	0.007	0.023	0.762652	0.89055	1	2.802	0.0942
ksads_2_10_p	Symptom - ExplosiveIrritability PresentNext Œæ	0.008	0.019	0.675947	0.858636	1	-0.061	0.04	0.124293	0.445088	1	2.66	0.1029
ksads_9_40_p	Symptom - Impairment due to fear or avoidance of phobic object Past	-0.016	0.019	0.392551	0.690022	1	0.042	0.036	0.244424	0.585534	1	2.515	0.1128
ksads_1_2_t	Symptom - Depressed Mood, Past	0.009	0.026	0.727089	0.870655	1	0.095	0.053	0.0732933	0.377149	1	2.427	0.1193
kbi_p_c_gay	Is you/your child gay?/ ¬øSu ni√±o(a) es homosexual?	0.001	0.036	0.974472	0.98495	1	0.065	0.028	0.0215618	0.324289	1	2.413	0.1203
pps_9_bother_yn	Strange skin feelings. Did it bother you?	-0.01	0.024	0.684008	0.859953	1	0.042	0.029	0.153292	0.496877	1	2.373	0.1234
ksads_9_44_p	Symptom - Duration of past phobia at least 6 months Present	-0.014	0.019	0.441893	0.70498	1	0.04	0.036	0.265708	0.616706	1	2.23	0.1354
ksads_10_321_p	Symptom - Excessive worries across breadth of domains Past	-0.023	0.022	0.306781	0.6269	1	0.046	0.045	0.312975	0.63268	1	2.221	0.1361
ksads_14_429_p	Symptom - Several symptoms present prior to age 12 years Present	0.039	0.019	0.0433834	0.371114	1	-0.02	0.04	0.617779	0.818838	1	2.159	0.1417
fam_enviro9r_p	In our family, we believe you don't ever get anywhere by raising your voice. /En nuestra familia, creemos que no se llega a nada levantando la voz.	0.032	0.024	0.177016	0.526513	1	-0.009	0.025	0.717352	0.870655	1	2.117	0.1457
fes_youth_q4	Family members hardly ever lose their tempers.	-0.026	0.024	0.275273	0.624509	1	0.02	0.027	0.447255	0.70633	1	2.11	0.1464
ksads_10_327_p	Symptom - Impairment in functioning due to worries Past	-0.018	0.022	0.40994	0.690022	1	0.047	0.046	0.30395	0.624509	1	1.978	0.1596
ksads_10_325_p	Symptom - Difficulty controlling worries Past	-0.024	0.024	0.333544	0.649806	1	0.046	0.048	0.34517	0.656049	1	1.966	0.1609
kbi_p_c_mh_sa	Has your child ever received mental health or substance abuse services?/ ¬øSu ni√±o(a) ha recibido alguna vez servicios de salud mental o para el abuso de sustancias?	0.011	0.022	0.624842	0.82147	1	0.049	0.024	0.0369786	0.371114	1	1.942	0.1634
ksads_15_96_p	Symptom - Often disobeys rules/requests Past	0.021	0.02	0.30301	0.624509	1	0.078	0.042	0.0620414	0.371114	1	1.914	0.1665
fes_youth_q5	Family members often criticize each other.	-0.012	0.018	0.507971	0.747791	1	0.02	0.019	0.296023	0.624509	1	1.851	0.1737
ksads_15_93_p	Symptom - Often argues with adults/authority Present	0.022	0.02	0.278808	0.624509	1	0.075	0.04	0.0606553	0.371114	1	1.784	0.1817
fes_youth_q8	Family members often try to one-up or outdo each other.	-0.016	0.026	0.535916	0.763275	1	0.03	0.027	0.263994	0.616533	1	1.674	0.1957
medhx_2q	Has she/he ever been to a doctor for any of these things‚Ä¶Very Bad Headaches /Dolores de cabeza muy intensos	0.025	0.019	0.176695	0.526513	1	-0.01	0.027	0.710638	0.870655	1	1.659	0.1978
fam_enviro4r_p	Family members hardly ever lose their tempers. /Los miembros de la familia dificilmente pierden su temperamento.	-0.059	0.024	0.0150572	0.25303	1	-0.02	0.027	0.456272	0.711739	1	1.654	0.1985
ksads_21_140_p	Symptom - Distress at internal reminders of trauma Past	-0.009	0.019	0.642648	0.836945	1	0.038	0.035	0.283271	0.624509	1	1.645	0.1996
fes_youth_q6	Family members sometimes hit each other.	-0.041	0.02	0.0342599	0.371114	1	-0.011	0.021	0.611453	0.818838	1	1.601	0.2058
ksads_10_323_p	Symptom - Worry associated with defined symptom(s) Past	-0.019	0.024	0.426032	0.69647	1	0.041	0.049	0.401469	0.690022	1	1.461	0.2268
parent_rules_q7	What are the family rules about using marijuana for your son/daughter? /¬øCu√°les son las reglas familiares que debe seguir su ni√±o(a) con respecto al consumo de marihuana?	-0.012	0.021	0.563939	0.78244	1	-0.044	0.025	0.0768939	0.377149	1	1.426	0.2324
pps_8_bother_yn	Could not trust. Did it bother you?	0.008	0.021	0.703945	0.870655	1	0.044	0.026	0.0841677	0.390704	1	1.423	0.2329
demo_prnt_prtnr_v2	Do you have a partner? ¬øUsted tiene una pareja?	0.039	0.025	0.117583	0.440359	1	0.011	0.026	0.662111	0.852582	1	1.382	0.2398
ksads_21_134_p	Symptom - History of traumatic event Present	-0.048	0.023	0.0352913	0.371114	1	-0.116	0.057	0.04165	0.371114	1	1.361	0.2434
ksads_14_417_p	Symptom - Fidgets Past	0.041	0.024	0.0822108	0.386391	1	0.109	0.058	0.0602445	0.371114	1	1.329	0.249
ksads_13_67_p	Symptom - Fear of becoming obese Past	-0.015	0.023	0.510538	0.747791	1	0.04	0.047	0.396995	0.690022	1	1.323	0.25
fam_enviro2r_p	Family members rarely become openly angry. /Los miembros de la familia raramente se enojan abiertamente.	-0.02	0.022	0.365995	0.67458	1	0.008	0.023	0.736117	0.877517	1	1.282	0.2575
ksads_9_38_p	Symptom - Active avoidance of phobic object Past	-0.021	0.02	0.278365	0.624509	1	0.023	0.038	0.551843	0.777128	1	1.237	0.266
kbi_p_c_drop_in_grades	In the past year or past several months, has there been a drop in your/your child's grades?/ ¬øLas calificaciones de su ni√±o(a) han bajado en el √∫ltimo a√±o o en los √∫ltimos meses?	-0.016	0.029	0.578211	0.796364	1	-0.045	0.03	0.133874	0.456124	1	1.214	0.2705
ksads_14_424_p	Symptom - Often talks excessively Past	0.039	0.021	0.0621814	0.371114	1	-0.009	0.043	0.834448	0.947893	1	1.183	0.2768
prodromal_2_y	Did you hear strange sounds that you never noticed before like banging, clicking, hissing, clapping, or ringing in your ears?	0.025	0.029	0.395325	0.690022	1	-0.021	0.036	0.557876	0.779781	1	1.089	0.2966
demo_fam_exp7_v2	In the past 12 months, has there been a time when you and your immediate family experienced any of the following: Had someone who needed a dentist but couldn't go because you could not afford it? ¬øTuvieron a alguien quien necesitaba ir al dentista, pero no pudieron ir porque no les alcanzaba el dinero?	0.046	0.034	0.173514	0.526138	1	0.001	0.036	0.974472	0.98495	1	1.086	0.2973
ksads_22_970_p	Diagnosis - SLEEP PROBLEMS Past	0.006	0.025	0.815761	0.935141	1	0.06	0.051	0.246049	0.585534	1	1.045	0.3067
ksads_14_90_p	Symptom - Impulsivity for more than one school year Past	0.031	0.018	0.0856144	0.392573	1	0.071	0.042	0.0941306	0.406048	1	0.944	0.3312
ksads_2_13_t	Symptom - Decreased Need for Sleep, Past	-0.005	0.027	0.860294	0.954271	1	0.048	0.049	0.31925	0.635122	1	0.937	0.333
medhx_2a	Asthma Asma	0.025	0.017	0.160021	0.514256	1	0.003	0.018	0.88629	0.959113	1	0.91	0.3401
fes_youth_q1	We fight a lot in our family.	0.005	0.018	0.767994	0.894011	1	0.025	0.02	0.199843	0.53672	1	0.901	0.3426
ksads_7_300_p	Symptom - Separation anxiety (past) duration was at least 2 weeks	-0.003	0.021	0.869731	0.954271	1	-0.051	0.049	0.300202	0.624509	1	0.889	0.3459
kbi_p_c_bully	Does your child have any problems with bullying at school or in your neighborhood?/ ¬øSu ni√±o(a) tiene alg√∫n problema de acoso en la escuela o en su vecindario?	0.02	0.021	0.338567	0.652405	1	-0.003	0.022	0.904483	0.965947	1	0.82	0.3653
ksads_14_401_p	Symptom - Fidgets Present	0.036	0.02	0.0710747	0.376395	1	0	0.041	0.997606	0.997606	1	0.751	0.3863
demo_fam_exp6_v2	In the past 12 months, has there been a time when you and your immediate family experienced any of the following: Had someone who needed to see a doctor or go to the hospital but didn't go because you could not afford it? ¬øTuvieron a alguien quien necesitaba ir al m√©dico o al hospital, pero no fueron porque no les alcanzaba el dinero?	-0.031	0.037	0.409372	0.690022	1	0.01	0.048	0.828988	0.944544	1	0.671	0.4126
ksads_14_89_p	Symptom - Impulsivity Past	0.033	0.02	0.0955144	0.406048	1	-0.002	0.041	0.966499	0.98495	1	0.667	0.414
ksads_21_388_p	Symptom - Clinically significant distress due to PTSD Past	0.004	0.025	0.866583	0.954271	1	0.046	0.048	0.347218	0.656049	1	0.665	0.415
ksads_14_419_p	Symptom - Acts like driven by a motor Past	0.037	0.021	0.0754038	0.377149	1	0.002	0.041	0.956138	0.982262	1	0.616	0.4326
medhx_2r	Has she/he ever been to a doctor for any of these things‚Ä¶An Operation /Cirug√≠as	0.005	0.031	0.868157	0.954271	1	-0.034	0.044	0.436569	0.701496	1	0.612	0.4339
parent_rules_q1	Which statement best describes the rules for your child's drinking in your house? / ¬øCu√°l de las siguientes afirmaciones describe mejor las reglas que debe seguir su ni√±o(a) con respecto al consumo de alcohol en su casa?	0.002	0.022	0.944194	0.981306	1	0.022	0.022	0.328074	0.646361	1	0.61	0.4348
medhx_6h	Has he/she ever been to a doctor, a nurse, nurse practitioner, the emergency room or a clinic because any of these things happened...High Fever /Fiebre alta	0.004	0.021	0.850093	0.954271	1	-0.03	0.039	0.442487	0.70498	1	0.608	0.4357
ksads_18_117_p	Symptom - Poor Eye Contact Past	0.027	0.022	0.219072	0.557514	1	0.061	0.046	0.180571	0.526513	1	0.602	0.4376
ksads_14_396_p	Symptom - Difficulty following Instructions Present	0.036	0.02	0.0782384	0.377149	1	0.003	0.041	0.943398	0.981306	1	0.601	0.438
medhx_2b	Has she/he ever been to a doctor for any of these things‚Ä¶ Allergies Alergias	0.031	0.022	0.163016	0.515075	1	0.059	0.038	0.119946	0.442154	1	0.592	0.4415
medhx_6t	Has he/she ever been to a doctor, a nurse, nurse practitioner, the emergency room or a clinic because any of these things happened...Other /Otro hospitalization reasons	0.017	0.02	0.393659	0.690022	1	0.049	0.038	0.197051	0.533029	1	0.592	0.4416
ksads_10_329_p	Symptom - Clinically significant distress due to worries Past	-0.015	0.024	0.530004	0.760616	1	0.024	0.05	0.624134	0.82147	1	0.585	0.4442
pps_19_bother_yn	Unusual things. Did it bother you?	0.009	0.024	0.724838	0.870655	1	-0.018	0.031	0.560567	0.780641	1	0.545	0.4605
ksads_14_76_p	Symptom - Difficulty sustaining attention Present	0.072	0.022	0.00091643	0.0313253	0.344578	0.039	0.043	0.368653	0.676163	1	0.537	0.4639
ksads_14_78_p	Symptom - Difficulty sustaining attention Past	0.052	0.021	0.0123146	0.227437	1	0.082	0.043	0.05796	0.371114	1	0.536	0.464
medhx_4a	Has he/she been to an emergency room in the past year? / ¬øSu ni√±o(a) ha visitado una sala de emergencias en el √∫ltimo a√±o?	-0.021	0.02	0.288236	0.624509	1	-0.055	0.043	0.193601	0.533029	1	0.53	0.4665
prodromal_6_y	Did you suddenly find it hard to figure out how to say something quickly and easily so that other people would understand what you meant?	0.03	0.033	0.360717	0.674372	1	0.066	0.043	0.121142	0.442225	1	0.528	0.4674
fes_youth_q3	Family members sometimes get so angry they throw things.	-0.014	0.018	0.435391	0.701496	1	0.004	0.019	0.851661	0.954271	1	0.514	0.4735
ksads_14_86_p	Symptom - Difficulty remaining seated Past	0.053	0.021	0.0111488	0.223163	1	0.082	0.043	0.05796	0.371114	1	0.513	0.474
ksads_2_220_p	Symptom - Lasting at least one week Past	0.005	0.02	0.813433	0.935141	1	-0.028	0.046	0.543187	0.767814	1	0.493	0.4828
ksads_1_2_p	Symptom - Depressed Mood Past	0.033	0.027	0.210934	0.546975	1	-0.003	0.049	0.944194	0.981306	1	0.487	0.4852
ksads_14_411_p	Symptom - Often doesn≈†‚Äî√àt seem to listen when spoken to Past	0.036	0.024	0.129519	0.4518	1	0.074	0.056	0.184509	0.526513	1	0.46	0.4979
prodromal_18_y	Did you feel that other people might want something bad to happen to you or that you could not trust other people?	0.021	0.024	0.377777	0.681584	1	-0.002	0.029	0.955342	0.982262	1	0.454	0.5002
ksads_14_398_p	Symptom - Avoids tasks requiring attention Present	0.019	0.029	0.513112	0.747791	1	-0.019	0.054	0.727089	0.870655	1	0.422	0.5161
pps_10_bother_yn	Lose concentration. Did it bother you?	0.038	0.023	0.0959128	0.406048	1	0.016	0.029	0.574116	0.793631	1	0.42	0.517
medhx_6a	Has she/he ever been to a doctor for any of these things‚Ä¶ Broken Bones Fracturas	0.003	0.023	0.88866	0.959113	1	0.023	0.025	0.352371	0.662458	1	0.415	0.5196
child_SSRI_use	Created from medication questionnaire. Any child SSRI use.	0.033	0.018	0.0678503	0.375172	1	0.019	0.019	0.300669	0.624509	1	0.391	0.5318
medhx_6f	Has he/she ever been to a doctor, a nurse, nurse practitioner, the emergency room or a clinic because any of these things happened...Falls/ Ca√≠das	0.015	0.022	0.511824	0.747791	1	0.043	0.04	0.28507	0.624509	1	0.372	0.5417
pps_6_bother_yn	Hard to figure out. Did it bother you?	0.003	0.022	0.878398	0.959113	1	0.021	0.024	0.378859	0.681584	1	0.368	0.5442
ksads_14_81_p	Symptom - Easily distracted since elementary school Present	0.041	0.02	0.039303	0.371114	1	0.065	0.041	0.113194	0.429907	1	0.35	0.554
ksads_7_298_p	Symptom - Separation anxiety duration was at least 4 weeks Past	-0.033	0.021	0.106094	0.414615	1	-0.06	0.046	0.194287	0.533029	1	0.331	0.5649
ksads_14_400_p	Symptom - Forgetful in daily activities Present	0.042	0.02	0.0355533	0.371114	1	0.065	0.041	0.113194	0.429907	1	0.327	0.5674
ksads_14_415_p	Symptom - Often loses things Past	0.049	0.02	0.0154779	0.25303	1	0.071	0.042	0.0941306	0.406048	1	0.297	0.5855
demo_child_time_v2	Is there another household in which the child spends a significant amount of time? ¬øHay otro hogar en donde su ni√±o(a) pase una cantidad importante de tiempo?	0.015	0.029	0.607252	0.818838	1	-0.004	0.032	0.901315	0.965947	1	0.296	0.5862
ksads_22_142_t	Symptom - Insomnia, Past	-0.01	0.027	0.721841	0.870655	1	0.019	0.048	0.68842	0.859953	1	0.296	0.5864
pps_21_bother_yn	Hard time understanding you. Did it bother you?	-0.009	0.023	0.698756	0.867103	1	0.01	0.032	0.742156	0.877517	1	0.292	0.589
ksads_15_443_p	Symptom - Often blames others for own mistakes Past	0.038	0.019	0.0464809	0.371114	1	0.058	0.038	0.129772	0.4518	1	0.289	0.5912
demo_fam_exp5_v2	In the past 12 months, has there been a time when you and your immediate family experienced any of the following: Had services turned off by the gas or electric company, or the oil company wouldn't deliver oil because payments were not made? ¬øLes suspendieron el servicio de gas o electricidad, o la compa√±√≠a de petr√≥leo se neg√≥ a abastecerles por falta de pago?	0.021	0.028	0.44905	0.70633	1	0.037	0.031	0.23444	0.57993	1	0.27	0.6032
prodromal_12_y	Did you start to worry at times that your mind was trying to trick you or was not working right?	0.025	0.041	0.533942	0.763275	1	-0.011	0.059	0.849309	0.954271	1	0.267	0.6053
kbi_y_drop_in_grades	Has there been a drop in your grades in the past year?	0.031	0.029	0.28507	0.624509	1	0.047	0.036	0.183848	0.526513	1	0.262	0.6084
ksads_14_397_p	Symptom - Difficulty organizing tasks Present	0.076	0.022	0.00042189	0.0226614	0.15863	0.053	0.043	0.219447	0.557514	1	0.256	0.6126
ksads_8_302_p	Symptom - Social situations invariably provoke Œæanxiety Past	-0.121	0.024	2.75e-07	5.96e-05	0.0001033	-0.087	0.043	0.0442199	0.371114	1	0.239	0.6251
fam_enviro5_p	Family members often criticize each other. /Los miembros de la familia con frecuencia se critican unos a otros.	0.002	0.018	0.911616	0.96827	1	0.012	0.019	0.526081	0.760616	1	0.233	0.629
brought_medications	Any child medication use in past 2 weeks.¬†	0.014	0.018	0.450849	0.70633	1	-0.006	0.038	0.870518	0.954271	1	0.227	0.6334
tbi_3	Has you child ever injured his/her head or neck in a fall or from being hit by something? (For example, falling from a bike or horse, rollerblading, falling on ice, being hit by a rock) Has your child ever injured his/her head or neck playing sports or on the playground? ¬øSu ni√±o/a alguna vez se ha lastimado la cabeza o el cuello en una ca√≠da o porque algo le haya ca√≠do en la cabeza (p. ej., al caerse de una bicicleta o un caballo, al andar en patines, al caerse en el hielo o que le haya ca√≠do una roca)? ¬øSu ni√±o(a) alguna vez se ha lastimado la cabeza o el cuello haciendo deporte o jugando en un parque?	0.066	0.035	0.059565	0.371114	1	0.054	0.03	0.0757329	0.377149	1	0.227	0.6339
ksads_14_87_p	Symptom - Difficulty remaining seated for more than one school year Past	0.034	0.024	0.162414	0.515075	1	0.057	0.051	0.263994	0.616533	1	0.211	0.6462
demo_fam_exp3_v2	In the past 12 months, has there been a time when you and your immediate family experienced any of the following: Didn't pay the full amount of the rent or mortgage because you could not afford it? ¬øNo pagaron el monto total de la renta o hipoteca porque no les alcanzaba el dinero?	0.023	0.034	0.505411	0.747791	1	0.002	0.037	0.947378	0.981306	1	0.205	0.6503
ksads_14_410_p	Symptom - Often makes careless mistakes Past	0.081	0.021	0.0001613	0.0121295	0.0606474	0.057	0.044	0.196357	0.533029	1	0.205	0.6507
ksads_14_416_p	Symptom - Forgetful in daily activities Past	0.046	0.024	0.051775	0.371114	1	0.071	0.056	0.204798	0.542282	1	0.199	0.6554
ksads_14_77_p	Symptom - Difficulty sustaining attention since elementary school Present	0.037	0.02	0.0676998	0.375172	1	0.055	0.043	0.194975	0.533029	1	0.189	0.6637
prodromal_5_y	Did you feel that someone else, who is not you, has taken control over the private, personal, thoughts or ideas inside your head?	0.024	0.024	0.30348	0.624509	1	0.041	0.035	0.24321	0.585534	1	0.181	0.6702
child_antidep_use	Created from medication history. Any child antidepressant use.	0.064	0.039	0.104803	0.414615	1	0.05	0.032	0.118288	0.440359	1	0.174	0.6769
ksads_14_412_p	Symptom - Difficulty following Instructions Past	0.038	0.02	0.0619016	0.371114	1	0.055	0.043	0.194975	0.533029	1	0.173	0.6779
ksads_15_444_p	Symptom - Causes problems in functioning or distress in self or others Past	0.044	0.024	0.0617621	0.371114	1	0.023	0.052	0.665015	0.853398	1	0.169	0.6813
ksads_15_437_p	Symptom - Causes problems in functioning or distress in self or others Present	0.019	0.02	0.346705	0.656049	1	0.002	0.041	0.96331	0.98495	1	0.166	0.6837
prodromal_15_y	Did you honestly believe in things that other people would say are unusual or weird?	0.019	0.023	0.419091	0.694176	1	0.004	0.033	0.90686	0.965947	1	0.161	0.688
ksads_ptsd_raw_770_p	Learned about the sudden unexpected death of a loved one	0.058	0.05	0.246049	0.585534	1	0.022	0.077	0.774112	0.898353	1	0.159	0.6897
parent_rules_q4	What are the family rules about smoking cigarettes for your son/daughter? / ¬øCu√°les son las reglas familiares que debe seguir su ni√±o(a) con respecto a fumar cigarrillos?	0.022	0.022	0.301136	0.624509	1	0.012	0.021	0.555191	0.778924	1	0.145	0.7034
ksads_1_4_p	Symptom - Irritability Past	-0.017	0.02	0.409372	0.690022	1	-0.001	0.039	0.969688	0.98495	1	0.143	0.705
kbi_y_det_susp	In the past year, have you had any detentions or suspensions?	-0.009	0.023	0.694319	0.864451	1	0.002	0.022	0.917963	0.969534	1	0.142	0.7059
ksads_14_395_p	Symptom - Often doesn≈†‚Äî√àt seem to listen when spoken to Present	0.046	0.022	0.0343448	0.371114	1	0.029	0.044	0.512468	0.747791	1	0.14	0.7087
medhx_6c	Has he/she ever been to a doctor, a nurse, nurse practitioner, the emergency room or a clinic because any of these things happened...Cuts or Scrapes /Cortadas o rasgu√±os	0.042	0.024	0.077732	0.377149	1	0.028	0.035	0.43598	0.701496	1	0.137	0.7112
prodromal_20_y	Have you seen things that other people can't see or don't seem to see?	-0.024	0.055	0.661386	0.852582	1	-0.061	0.086	0.481433	0.736801	1	0.136	0.7121
ksads_14_80_p	Symptom - Easily distracted Present	0.067	0.02	0.000771	0.0289897	0.289897	0.05	0.042	0.229751	0.572096	1	0.132	0.7161
ksads_7_25_p	Symptom - Distress upon separation from home/attachment figures Past	-0.029	0.02	0.140751	0.472521	1	-0.045	0.043	0.301136	0.624509	1	0.125	0.7235
prodromal_7_y	Did you ever feel very certain that you have very special abilities or magical talents that other people do not have?	-0.034	0.045	0.458087	0.711739	1	-0.009	0.05	0.854798	0.954271	1	0.125	0.7239
ksads_8_31_p	Symptom - Fear of Social Situations Past	-0.039	0.021	0.0612066	0.371114	1	-0.053	0.044	0.223224	0.561456	1	0.115	0.7341
pps_11_bother_yn	Invisible energy. Did it bother you?	-0.025	0.02	0.20803	0.546975	1	-0.035	0.025	0.166358	0.521256	1	0.113	0.7365
ksads_14_83_p	Symptom - Easily distracted for more than one school year Past	0.038	0.024	0.102049	0.414615	1	0.019	0.054	0.72259	0.870655	1	0.11	0.7404
ksads_14_82_p	Symptom - Easily distracted Past	0.038	0.024	0.106962	0.414615	1	0.019	0.054	0.72259	0.870655	1	0.103	0.7488
fam_enviro1_p	We fight a lot in our family. /Peleamos mucho en nuestra familia.	-0.015	0.019	0.421975	0.695888	1	-0.023	0.022	0.296485	0.624509	1	0.101	0.7508
ksads_14_420_p	Symptom - Difficulty playing quietly Past	0.041	0.024	0.0870811	0.393108	1	0.059	0.056	0.294178	0.624509	1	0.098	0.7541
ksads_14_418_p	Symptom - Runs or climbs excessively Past	0.062	0.021	0.00241334	0.0672187	0.907417	0.048	0.042	0.250144	0.591535	1	0.094	0.7586
medhx_6b	Has he/she ever been to a doctor, a nurse, nurse practitioner, the emergency room or a clinic because any of these things happened...Sprains /Esguinces	-0.026	0.02	0.196011	0.533029	1	-0.014	0.034	0.675216	0.858636	1	0.089	0.7654
ksads_8_312_p	Symptom - Clinically significant distress due to Social Anxiety Past	-0.117	0.023	4.15e-07	5.96e-05	0.000156	-0.092	0.043	0.0313187	0.371114	1	0.086	0.7688
ksads_14_409_p	Symptom - Symptoms interfere with social academic or occupational functioning Present	0.083	0.023	0.0002435	0.0152594	0.0915564	0.067	0.046	0.14429	0.475371	1	0.085	0.7705
ksads_15_438_p	Symptom - Duration of at least 6 months Present	0.016	0.02	0.431867	0.701496	1	0.004	0.04	0.928287	0.977692	1	0.084	0.7717
ksads_9_868_p	Diagnosis - Specific Phobia ŒæPAST (F40.2XX)	-0.117	0.023	4.75e-07	5.96e-05	0.00017874	-0.092	0.043	0.0321131	0.371114	1	0.083	0.7739
fam_enviro8_p	Family members often try to one-up or outdo each other./ Los miembros de la familia con frecuencia tratan de superar a los dem√°s.	0.003	0.024	0.914789	0.968903	1	0.011	0.025	0.645516	0.836945	1	0.081	0.7765
ksads_15_439_p	Symptom - Often touchy or easily annoyed Past	0.066	0.024	0.00595953	0.147935	1	0.08	0.058	0.171625	0.524643	1	0.067	0.796
prodromal_21_y	Did you suddenly start to notice that people sometimes had a hard time understanding what you were saying, even though they used to understand you well?	0.018	0.025	0.478945	0.736801	1	0.007	0.038	0.857153	0.954271	1	0.067	0.7964
fam_enviro3_p	Family members sometimes get so angry they throw things./ Los miembros de la familia algunas veces se enojan tanto que avientan cosas.	0.007	0.018	0.713619	0.870655	1	0.001	0.019	0.943398	0.981306	1	0.065	0.7987
ksads_15_440_p	Symptom - Often angry or resentful Past	0.038	0.019	0.0475913	0.371114	1	0.028	0.04	0.490823	0.741163	1	0.06	0.8065
kbi_y_grade_repeat	Have you ever repeated a grade?	-0.02	0.019	0.294178	0.624509	1	-0.014	0.02	0.481433	0.736801	1	0.06	0.8072
pps_12_bother_yn	Mind is trying to trick you. Did it bother you?	0.01	0.025	0.687684	0.859953	1	0	0.035	0.994415	0.997067	1	0.053	0.8176
ksads_15_442_p	Symptom - Often deliberatively annoys people Past	0.065	0.024	0.00629511	0.147935	1	0.052	0.052	0.317795	0.635122	1	0.049	0.8249
prodromal_10_y	Did you lose concentration because you noticed sounds in the distance that you usually don't hear?	0.029	0.054	0.589887	0.803525	1	0.008	0.071	0.905275	0.965947	1	0.047	0.8276
ksads_2_222_p	Symptom - Lasting at least 4 days Past	-0.003	0.02	0.861865	0.954271	1	0.006	0.041	0.89024	0.959113	1	0.046	0.8307
ksads_15_902_p	Diagnosis - Oppositional Defiant Disorder Past F91.3	0.031	0.018	0.087822	0.393108	1	0.023	0.038	0.543187	0.767814	1	0.032	0.8573
kbi_p_c_best_friend	Does your child have a best friend?/ ¬øSu ni√±o(a) tiene un mejor amigo o amiga?	0.001	0.025	0.972877	0.98495	1	-0.004	0.023	0.870518	0.954271	1	0.029	0.8647
ksads_7_296_p	Symptom - Clinically significant distress due to separation anxiety Past	-0.036	0.024	0.129772	0.4518	1	-0.026	0.051	0.612155	0.818838	1	0.028	0.8675
fam_enviro6_p	Family members sometimes hit each other./ Los miembros de la familia algunas veces se golpean unos a otros.	0.003	0.02	0.883921	0.959113	1	0.007	0.021	0.753521	0.885387	1	0.025	0.8737
prodromal_4_y	Did you feel like you had special, unusual powers like you could make things happen by magic, or that you could magically know what was inside another person's mind, or magically know what was going to happen in the future when other people could not?	-0.008	0.026	0.740644	0.877517	1	-0.002	0.033	0.94499	0.981306	1	0.022	0.8808
ksads_15_94_p	Symptom - Often argues with adults/authority Past	0.036	0.022	0.10289	0.414615	1	0.029	0.043	0.498406	0.746616	1	0.021	0.8861
ksads_2_216_p	Symptom - Impairment in functioning due to bipolar Past	0.041	0.023	0.0775638	0.377149	1	0.048	0.053	0.364936	0.67458	1	0.02	0.8868
ksads_7_294_p	Symptom - Impairment in functioning due to separation anxiety Past	-0.026	0.021	0.216087	0.556498	1	-0.033	0.049	0.505411	0.747791	1	0.016	0.9005
ksads_14_421_p	Symptom - Blurts out answers Past	0.076	0.022	0.00050329	0.0236546	0.189237	0.069	0.046	0.133874	0.456124	1	0.012	0.9142
ksads_1_184_p	Symptom - Impairment in functioning due to depression Past	0.009	0.028	0.742156	0.877517	1	0.003	0.05	0.956138	0.982262	1	0.011	0.9157
ksads_7_27_p	Symptom - School Reluctance/Refusal Past	-0.041	0.02	0.0429701	0.371114	1	-0.044	0.043	0.297412	0.624509	1	0.011	0.9179
ksads_15_97_p	Duration (at least 6 months) ODD, Past	0.046	0.024	0.0509382	0.371114	1	0.052	0.054	0.340084	0.652405	1	0.01	0.9215
prodromal_3_y	Do things that you see appear different from the way they usually do (brighter or duller, larger or smaller, or changed in some other way)?	-0.045	0.041	0.270897	0.624509	1	-0.05	0.05	0.314897	0.633162	1	0.009	0.9252
medhx_2n	Has she/he ever been to a doctor for any of these things‚Ä¶ Has she/he ever been to a doctor for any of these things‚Ä¶Problems with Vision (including the need for glasses) /Problemas de la vista (incluyendo la necesidad de lentes/gafas)	0.012	0.018	0.524125	0.760616	1	0.015	0.03	0.633362	0.829771	1	0.008	0.9289
prodromal_14_y	Did you feel confused because something you experienced didn't seem real or it seemed imaginary to you?	-0.015	0.027	0.586441	0.803525	1	-0.011	0.038	0.780245	0.902683	1	0.007	0.9311
pps_2_bother_yn	Strange sounds. Did it bother you?	0.014	0.02	0.493975	0.742939	1	0.012	0.023	0.618484	0.818838	1	0.007	0.9313
ksads_14_430_p	Symptom - Several symptoms present prior to age 12 years Past	0.039	0.021	0.0668026	0.375172	1	0.044	0.049	0.371857	0.67873	1	0.007	0.9319
prodromal_9_y	Do you sometimes get strange feelings on or just beneath your skin, like bugs crawling?	-0.037	0.053	0.482056	0.736801	1	-0.03	0.065	0.643364	0.836945	1	0.006	0.9384
ksads_14_422_p	Symptom - Difficulty waiting turn Past	0.106	0.023	3.24e-06	0.00030454	0.00121817	0.099	0.046	0.0292575	0.371114	1	0.006	0.9394
fam_enviro7r_p	If there is a disagreement in our family, we try hard to smooth things over and keep the peace. /Si hay un desacuerdo en nuestra familia, hacemos todo lo posible por resolverlo y conservar la paz.	-0.023	0.024	0.339072	0.652405	1	-0.025	0.026	0.330057	0.646361	1	0.005	0.9451
prodromal_17_y	Did you feel that sometimes your thoughts were so strong you could almost hear them, as if another person, NOT you, spoke them?	0.056	0.023	0.0127026	0.227437	1	0.059	0.031	0.0574331	0.371114	1	0.005	0.9462
parent_rules_q2	Do you have penalties for violating family rules about drinking?? / ¬øTiene sanciones establecidas por no respetar las reglas familiares con respecto al consumo de alcohol?	-0.017	0.019	0.376696	0.681584	1	-0.015	0.022	0.48831	0.74034	1	0.004	0.9501
ksads_15_92_p	Symptom - Often loses temper Past	0.024	0.02	0.223985	0.561456	1	0.021	0.039	0.587819	0.803525	1	0.004	0.952
prodromal_8_y	Did you suddenly feel that you could not trust other people because they seemed to be watching you or talking about you in an unfriendly way?	0.019	0.023	0.410508	0.690022	1	0.016	0.04	0.685478	0.859953	1	0.003	0.9536
ksads_14_423_p	Symptom - Often Interrupts or intrudes on others Past	0.06	0.024	0.0112769	0.223163	1	0.056	0.057	0.328569	0.646361	1	0.003	0.9563
ksads_14_414_p	Symptom - Avoids tasks requiring attention Past	0.04	0.024	0.10059	0.414615	1	0.044	0.055	0.42429	0.69647	1	0.002	0.9629
kbi_p_c_reg_friend_group	Does your child have a regular group of kids he or she hangs out with at school or in your neighborhood?/ ¬øSu ni√±o(a) tiene un grupo de ni√±os con quienes comparte habitualmente en la escuela o en su vecindario?	-0.007	0.029	0.81033	0.934614	1	-0.009	0.024	0.715858	0.870655	1	0.002	0.9633
ksads_15_436_p	Symptom - Often blames others for own mistakes Present	0.02	0.024	0.411077	0.690022	1	0.016	0.051	0.756561	0.88619	1	0.002	0.9635
ksads_2_211_p	Symptom - Distractibility Past	0.016	0.025	0.528041	0.760616	1	0.019	0.046	0.680339	0.859953	1	0.002	0.9654
ksads_14_79_p	Symptom - Difficulty sustaining attention for more than one school year Past	0.043	0.024	0.0690641	0.376349	1	0.042	0.05	0.405409	0.690022	1	0.001	0.9784
ksads_14_407_p	Symptom - Often Interrupts or intrudes on others Present	0.02	0.02	0.31106	0.632209	1	0.02	0.041	0.617075	0.818838	1	0.001	0.9818
ksads_15_441_p	Symptom - Spiteful or vindictive Past	0.022	0.019	0.238797	0.585534	1	0.02	0.038	0.591959	0.803525	1	0	0.9844
ksads_14_425_p	Symptom - Symptoms interfere with social academic or occupational functioning Past	0.037	0.022	0.0961124	0.406048	1	0.037	0.053	0.487055	0.74034	1	0	0.9871
prodromal_11_y	Although you could not see anything or anyone, did you suddenly start to feel that an invisible energy, creature, or some person was around you?	-0.001	0.049	0.988032	0.993316	1	-0.001	0.072	0.988032	0.993316	1	0	0.9965
ksads_14_413_p	Symptom - Difficulty organizing tasks Past	0.043	0.024	0.0707623	0.376395	1	0.042	0.05	0.405409	0.690022	1
ksads_16_99_p	Symptom - Often Lies Past	0.017	0.023	0.447853	0.70633	1	0.015	0.047	0.751244	0.885387	1

### Sheet: Table 22
Table 22. Simultaneous regression estimates for Agreeableness PGI and phenotype associations across baseline, follow up, and model comparison tests.
Continuous Phenotypes		Baseline Estimates					Follow Up Estimates					Likelihood Ratio Test Statistics
Variable	Label	Estimate	Std. Error	P-value	FDR P-value	Bonferroni P-value	Estimate	Std. Error	P-value	FDR P-value	Bonferroni P-value	Scaled T-statistic (df = 1)	P-value
psb_p_ss_mean	Prosocial Behavior Subscale Mean of Parent Report on Youth	0.032	0.013	0.01774	0.0593699	1	0.064	0.014	5.39e-06	0.00016954	0.00559497	7.02032	0.00805897
prosocial_q2_p	My child is helpful if someone is hurt, upset, or feeling ill.	0.025	0.014	0.0707623	0.15496	1	0.059	0.014	2.19e-05	0.00049326	0.02269	6.51279	0.0107101
demo_yrs_1	How often does your child attend religious services?	0.062	0.02	0.00246994	0.0147345	1	0.089	0.02	1.2e-05	0.00030323	0.0124325	5.22389	0.0222786
cbcl_q68_p	Screams a lot	-0.037	0.013	0.00419651	0.0216715	1	-0.075	0.014	1.2e-07	7.76e-06	0.00012422	4.89134	0.0269918
cbcl_q21_p	Destroys things belonging to their family or others	-0.076	0.013	5.71e-09	7.59e-07	5.93e-06	-0.055	0.014	0.00015248	0.00211028	0.158271	4.80986	0.0282974
school_15_y	Usually, school bores me.	-0.02	0.015	0.176695	0.307219	1	-0.067	0.014	1.95e-06	6.96e-05	0.00201948	4.2173	0.0400137
su_caff_max_calc	What was the largest amount of a caffeinated beverage you drank in ONE DAY in the past 6 months?	-0.069	0.013	1.05e-07	7.3e-06	0.0001095	-0.045	0.013	0.00089375	0.00708175	0.927709	3.94766	0.0469365
reshist_addr1_percentile	percentage of time spent at primary residential address	0.028	0.015	0.0671005	0.148508	1	0.023	0.016	0.144015	0.263647	1	12.9138	0.00032617
reshist_addr1_leadrisk_housing	Estimated percentage of homes at risk for lead exposure given lead-based paint in census tract of primary residential address	-0.018	0.015	0.234046	0.365324	1	-0.011	0.015	0.482679	0.617021	1	11.3593	0.00075072
bisbas17_y	I often do things for no other reason than they might be fun.	-0.043	0.014	0.00201508	0.0126767	1	0.009	0.014	0.524125	0.64999	1	9.56189	0.00198658
bis_y_ss_bas_fs	DESCRIPTION: BIS/BAS: BAS Fun Seeking bisbas17_y + bisbas18_y + bisbas19_y + bisbas20_y Validation: All items must be answered	-0.017	0.014	0.226279	0.3575	1	0.033	0.014	0.0180788	0.0599547	1	8.81106	0.0029941
bisbas12_y	I get really excited when I see an opportunity to get something I like.	-0.025	0.013	0.0648922	0.145168	1	0.023	0.014	0.0975195	0.195415	1	8.08659	0.0044594
prosocial_q3_p	My child is‚Ä¶ Often offers to help others (parents, teachers, other children). /Con frecuencia se ofrece para ayudar a los dem√°s (padres, maestros, otros ni√±os).	0.009	0.013	0.513756	0.64096	1	0.049	0.014	0.00053618	0.00551041	0.556552	8.02154	0.00462243
cbcl_q51_p	Feels dizzy or lightheaded Se siente mareado(a)	0.016	0.013	0.226663	0.357562	1	-0.028	0.014	0.0521371	0.123276	1	7.81053	0.00519426
school_2_y	In my school, students have lots of chances to help decide things like class activities and rules.	-0.007	0.015	0.644081	0.746155	1	0.05	0.014	0.00032689	0.00390017	0.339315	7.78984	0.00525409
asr_q44_p	I feel overwhelmed by my responsibilities Me siento abrumado(a) con mis responsabilidades	0.01	0.02	0.611453	0.717974	1	-0.047	0.02	0.0192322	0.0625799	1	7.61588	0.00578567
asr_q73_p	I meet my responsibilities to my family Cumplo con las responsabilidades familiares	0.052	0.02	0.00945909	0.0383537	1	-0.022	0.021	0.305835	0.447123	1	7.55218	0.00599374
asr_q91_p	I think about killing myself Pienso en matarme	0.012	0.022	0.594726	0.70471	1	-0.053	0.021	0.0101992	0.0400657	1	6.98871	0.00820253
bisbas4_y	I feel pretty upset when I think that someone is angry with me.	-0.027	0.013	0.0470333	0.115415	1	0.017	0.014	0.209479	0.342964	1	6.83903	0.00891873
reshist_addr1_pm252016aa	Residential history derived - annual average of PM 2.5 in 2016 at primary residential address at 1x1km2	-0.004	0.014	0.763414	0.832336	1	0.001	0.015	0.941806	0.9622	1	6.72562	0.00950376
filtered_dhea	Created with code‚Ä¶DHEA hormone levels (code cleaned up and averaged values)	0.005	0.014	0.721841	0.802217	1	-0.046	0.021	0.0264188	0.0759337	1	6.62778	0.0100401
bis_y_ss_basm_rr	DESCRIPTION: BIS/BAS: BAS Reward Responsiveness (modified) bisbas8_y + bisbas9_y + bisbas11_y + bisbas12_y Validation: All items must be answered	-0.014	0.013	0.313454	0.455694	1	0.027	0.014	0.0481548	0.11706	1	6.5339	0.0105838
reshist_addr1_adi_rent	Residential history derived - Area Deprivation Index: Median gross rent 1	0.025	0.014	0.0872659	0.181892	1	0.021	0.015	0.152717	0.275687	1	5.98183	0.014454
bpmt_q5	Can't sit still, restless, or hyperactive.	0.008	0.026	0.766467	0.833954	1	-0.076	0.027	0.00530345	0.02609	1	5.81086	0.0159275
bisbas18_y	I crave excitement and new sensations.	0.004	0.014	0.773347	0.838802	1	0.049	0.014	0.00059694	0.00558222	0.619626	5.79542	0.016068
pds_3_p	Have you noticed any changes to their skin, especially pimples? ¬øHa notado cambios en la piel de su ni√±o(a), particularmente acn√©, granos o espinillas	0.008	0.014	0.596112	0.704743	1	-0.026	0.014	0.0601081	0.138036	1	5.72353	0.016739
bis_y_ss_bas_rr	DESCRIPTION: BIS/BAS: BAS Reward Responsiveness bisbas8_y + bisbas9_y + bisbas10_y + bisbas11_y + bisbas12_y Validation: All items must be answered	-0.01	0.013	0.46968	0.60789	1	0.027	0.014	0.0560046	0.131225	1	5.26456	0.0217639
asr_q102_p	I don't have much energy Soy poco activo(a), lento(a) o me falta energ√≠a	-0.005	0.02	0.807231	0.865353	1	-0.051	0.021	0.0169865	0.0575896	1	5.15088	0.0232346
gen_child_behav_6	Has your child had periods of extreme happiness and intense energy (clearly more than his/her normal self) when, for several days or more, it took him/her over an hour to get to sleep at night? ¬øSu ni√±o(a) ha tenido per√≠odos de felicidad extrema y energ√≠a intensa (claramente m√°s de lo normal para √©l/ella) por varios d√≠as o m√°s en los que tard√≥ m√°s de una hora en quedarse dormido(a) en la noche?	-0.008	0.014	0.533942	0.659015	1	-0.048	0.014	0.00048665	0.00523215	0.505141	5.04717	0.0246661
sleepdisturb13_p	The child has difficulty in breathing during the night. El ni√±o / la ni√±a tiene dificultad respirando durante la noche.	-0.043	0.02	0.0265548	0.0759337	1	0.007	0.021	0.748968	0.824421	1	5.0244	0.0249925
pps_y_ss_severity_score	Prodromal Psychosis: Severity Score Sum: (prodromal_1b_y, prodromal_2b_y, prodromal_3b_y, prodromal_4b_y, prodromal_5b_y, prodromal_6b_y, prodromal_7b_y, prodromal_8b_y, prodromal_9b_y, prodromal_10b_y, prodromal_11b_y, prodromal_12b_y, prodromal_13b_y, prodromal_14b_y, [prodromal_15b_y, prodromal_16b_y, prodromal_17b_y, prodromal_18b_y, prodromal_19b_y, prodromal_20b_y, prodromal_21b_y) + (pps_y_ss_ bother_n_1), If this score = ", then score = pps_y_ss_number; No minimum number of answers to be valid	-0.046	0.013	0.00050329	0.0052769	0.522414	-0.027	0.013	0.0311618	0.0857984	1	4.59605	0.0320458
reshist_addr1_leadrisk	Estimated lead risk in census tract of primary residential address (1-10 scale)	-0.027	0.015	0.0707623	0.15496	1	-0.022	0.015	0.156191	0.280495	1	4.30079	0.0380946
demo_yrs_2	In general, how important are your child's religious and spiritual beliefs in his/her daily life? ¬øEn general, cu√°n importantes son las creencias religiosas y espirituales en la vida diaria de su ni√±o(a)?	0.029	0.02	0.136487	0.254809	1	0.053	0.02	0.00816909	0.0354792	1	4.16327	0.0413095
cbcl_q56f_p	Stomachaches Dolores de est√≥mago	-0.015	0.014	0.25932	0.392382	1	0.017	0.014	0.232478	0.36397	1	4.10875	0.0426619
school_3_y	I get along with my teachers.¬†	0.005	0.015	0.755041	0.827595	1	0.045	0.014	0.00153492	0.0104819	1	4.09782	0.0429384
lmt_scr_perc_correct	Percentage correct of all 32 presented trials	0.026	0.014	0.0614838	0.139957	1	0.02	0.009	0.0330068	0.0892216	1	4.04334	0.044346
school_6_y	I feel safe at my school.¬†	0.001	0.015	0.94897	0.965717	1	0.043	0.015	0.003877	0.0205323	1	3.84114	0.0500094
school_10_y	There are lots of chances to be part of class discussions or activities.¬†	-0.004	0.015	0.767994	0.834741	1	0.037	0.014	0.0086649	0.0364136	1	3.78896	0.0515916
asr_q66_p	I repeat certain acts over and over Repito ciertas acciones una y otra vez	0	0.019	0.992021	0.993936	1	-0.055	0.027	0.0408549	0.105491	1	3.76707	0.0522711
bisbas9_y	When I am doing well at something, I like to keep doing this.	0.008	0.014	0.570714	0.688039	1	0.044	0.014	0.00174212	0.0113731	1	3.68663	0.0548504
sleepdisturb25_p	The child experiences daytime sleepiness. El ni√±o / la ni√±a siente sue√±o durante el d√≠a.	-0.018	0.019	0.3261	0.466242	1	-0.056	0.021	0.00716664	0.0323434	1	3.64056	0.0563879
cbcl_q14_p	Cries a lot Llora mucho	0.003	0.014	0.822757	0.876749	1	-0.025	0.014	0.066654	0.147835	1	3.62334	0.0569745
asr_scr_perstr_r	Personal Strength ASR Adaptive Functioning Scale (raw score)	0.05	0.019	0.00990868	0.0394069	1	0.011	0.02	0.591959	0.703035	1	3.60436	0.0576283
sleepdisturb3_p	The child goes to bed reluctantly. El ni√±o/ la ni√±a se va a la cama de mala gana.	-0.025	0.02	0.200194	0.334085	1	-0.064	0.019	0.00083177	0.00704466	0.863378	3.55616	0.0593247
school_8_y	I like school because I do well in class.¬†	0.004	0.015	0.785622	0.847688	1	0.044	0.014	0.00253611	0.0148728	1	3.50839	0.0610588
demo_prnt_income_v2	How much did you earn, before taxes and other deductions, during the past 12 months? ¬øCu√°l fue su ingreso, antes de impuestos y otras deducciones, en los √∫ltimos 12 meses?	-0.009	0.02	0.63265	0.737855	1	-0.035	0.02	0.0806373	0.172225	1	3.41807	0.0644862
cbcl_q32_p	Feels they have to be perfect	0.012	0.013	0.382118	0.523961	1	-0.014	0.014	0.32071	0.462357	1	3.40802	0.0648804
school_7_y	The school lets my parents know when I have done something well.¬†	-0.006	0.015	0.668651	0.761859	1	0.033	0.015	0.0264867	0.0759337	1	3.39435	0.0654202
upps18_y	I like new, thrilling things, even if they are a little scary.	0.023	0.014	0.0935425	0.191136	1	-0.006	0.014	0.65632	0.756115	1	3.29407	0.0695305
path_alc_youth8	If one of your best friends were to offer you alcohol, would you try it?	-0.002	0.015	0.904483	0.936045	1	0.039	0.018	0.0275948	0.0782605	1	3.28486	0.0699216
asr_q105_p	People think I am disorganized La gente piensa que soy desorganizado(a)	-0.028	0.02	0.151858	0.274614	1	0.002	0.02	0.933852	0.957452	1	3.27497	0.0703444
prodromal_21b_y	Hard time understanding you. Please CHOOSE THE NUMBER below the appropriate picture that shows us how much that bothered you when it happened.	-0.062	0.063	0.323153	0.463304	1	0.133	0.109	0.223224	0.355924	1	3.12356	0.0771679
asr_q80_p	I stand up for my rights Defiendo mis derechos	0.057	0.02	0.00414383	0.0215065	1	0.011	0.021	0.60167	0.707286	1	3.09488	0.0785388
school_12_y	In general, I like school a lot.¬†	0.026	0.014	0.0765607	0.164876	1	0.063	0.014	6.92e-06	0.00019426	0.0071875	3.04592	0.0809401
cbcl_q89_p	Suspicious Desconfiado(a), receloso(a)	0.007	0.013	0.589197	0.700557	1	-0.019	0.014	0.150151	0.272476	1	3.03275	0.0815995
sds_p_ss_sbd	Sleep Breathing disorders (SBD): SUM sleepdisturb13_p + sleepdisturb14_p + sleepdisturb15_p; Validation: All items must be answered	-0.039	0.019	0.0441146	0.110601	1	-0.006	0.02	0.780245	0.84364	1	2.97005	0.0848195
bis_y_ss_bas_drive	DESCRIPTION: BIS/BAS: BAS drive bisbas13_y + bisbas14_y + bisbas15_y + bisbas16_y Validation: All items must be answered	-0.039	0.014	0.00367253	0.0195492	1	-0.015	0.014	0.300202	0.440749	1	2.96047	0.0853231
bis_y_ss_basm_drive	DESCRIPTION: BIS/BAS: BAS drive (modified) bisbas13_y + bisbas14_y + bisbas15_y + bisbas16_y Validation: All items must be answered	-0.039	0.014	0.00367253	0.0195492	1	-0.015	0.014	0.300202	0.440749	1	2.96047	0.0853231
asr_q56c_p	Nausea, feel sick N√°useas	-0.03	0.02	0.142104	0.261569	1	0.008	0.021	0.694319	0.77662	1	2.95834	0.0854354
asr_q84_p	I do things that other people think are strange Hago cosas que otras personas piensan que son extra√±as	-0.013	0.019	0.504134	0.635833	1	-0.052	0.02	0.00853849	0.0361753	1	2.95577	0.0855716
asr_scr_attention_r	Attention Problems ASR Syndrome Scale (raw score)	-0.026	0.02	0.196357	0.331952	1	-0.051	0.021	0.0144051	0.0515603	1	2.93921	0.0864529
pps_y_ss_number	Prodromal Psychosis Scale: Number of Yes Responses Sum: prodromal_1_y, prodromal_2_y, prodromal_3_y, prodromal_4_y, prodromal_5_y, prodromal_6_y, prodromal_7_y, prodromal_8_y, prodromal_9_y, prodromal_10_y, prodromal_11_y, prodromal_12_y, prodromal_13_y, prodromal_14_y, [prodromal_15_y, prodromal_16_y, prodromal_17_y], prodromal_18_y, prodromal_19_y], prodromal_20_y], prodromal_21_y; No minimum number of answers to be valid	-0.041	0.013	0.00246178	0.0147345	1	-0.025	0.013	0.0557481	0.13092	1	2.92639	0.0871422
cbcl_q83_p	Stores up too many things they don't need	-0.031	0.014	0.0245762	0.0730948	1	-0.059	0.014	3.25e-05	0.00066206	0.0337648	2.91154	0.0879478
cbcl_q75_p	Too shy or timid Demasiado t√≠mido(a)	-0.032	0.014	0.0206129	0.064837	1	-0.007	0.014	0.614261	0.720456	1	2.89957	0.0886032
resiliency6b_y	How many CLOSE friends that are girls do you have?	-0.011	0.014	0.43598	0.575759	1	0.017	0.01	0.110936	0.21564	1	2.85101	0.0913164
sleepdisturb22_p	The child is unusuallly difficult to wake up in the morning. Es inusualmente dif√≠cil despertar al ni√±o / la ni√±a en la ma√±ana.	-0.005	0.019	0.809555	0.865353	1	-0.037	0.021	0.0707623	0.15496	1	2.77721	0.0956148
asr_q126_p	In the past 6 months, on how many days did you use drugs for nonmedical purposes (including marijuana, cocaine, and other drugs, except alcohol and nicotine)? En los √∫ltimos 6 meses, ¬øcu√°ntos d√≠as consumi√≥ drogas sin raz√≥n m√©dica (incluyendo marihuana, coca√≠na, y otras drogas, sin incluir alcohol o tabaco)?	-0.013	0.018	0.468452	0.607058	1	-0.032	0.017	0.0602445	0.138044	1	2.76959	0.0960706
bpmt_q10	Too fearful or anxious.	-0.052	0.028	0.0654751	0.145844	1	0.011	0.028	0.698016	0.779915	1	2.70976	0.0997359
bpmt_q3	Fails to finish things he/she starts.	-0.013	0.026	0.617075	0.722939	1	-0.07	0.027	0.00990868	0.0394069	1	2.6957	0.100619
neighborhood3r_p	My neighborhood is safe from crime. Mi vecindario est√° a salvo de la delincuencia.	0.036	0.014	0.0124193	0.0463715	1	0.012	0.015	0.439522	0.577499	1	2.6565	0.103128
su_risk_p_6	Is "medical marijuana" (marijuana prescribed by a doctor) legal in your state? ¬øEs la "marihuana medicinal" (marihuana recetada por un m√©dico) legal en su estado?	0.021	0.016	0.196704	0.331997	1	-0.006	0.017	0.718099	0.798914	1	2.64321	0.103993
demo_comb_income_v2	What is your TOTAL COMBINED FAMILY INCOME for the past 12 months? This should include income (before taxes and deductions) from all sources, wages, rent from properties, social security, disability and/or veteran's benefits, unemployment benefits, workman's compensation, help from relative (include child payments and alimony), and so on. ¬øCu√°l de estas categor√≠as es la que mejor describe su INGRESO FAMILIAR TOTAL COMBINADO de los √∫ltimos 12 meses? Este debe incluir los ingresos (antes de impuestos y deducciones) provenientes de todas las fuentes, salarios, renta de propiedades, seguro social, pagos por incapacidad o subsidios para veteranos, subsidios por desempleo, compensaci√≥n por accidentes de trabajo, ayuda de familiares (incluya pensiones alimenticias para hijos y c√≥nyuges divorciados), etc.	0.058	0.019	0.00272651	0.0157229	1	0.042	0.02	0.0370693	0.0976513	1	2.62348	0.105293
asr_q56e_p	Rashes or other skin problems Me da salpullido o irritaci√≥n en la piel	-0.019	0.02	0.356007	0.498026	1	0.018	0.022	0.418515	0.559818	1	2.60405	0.106591
bisbas1_y	I usually get very tense when I think something unpleasant is going to happen.	-0.016	0.013	0.225895	0.3575	1	0.011	0.014	0.423132	0.563091	1	2.60069	0.106817
reshist_addr1_adi_pov	Residential history derived - Area Deprivation Index: Percentage of families below the poverty level 1	-0.037	0.015	0.0125603	0.046397	1	-0.032	0.016	0.0394942	0.102744	1	2.58765	0.1077
bisbas13_y	When I want something, I usually go all the way to get it.	-0.018	0.013	0.172253	0.301008	1	0.008	0.014	0.56124	0.683045	1	2.53742	0.111176
asr_q56g_p	Vomiting, throwing up V√≥mito	0.02	0.019	0.295561	0.437026	1	-0.019	0.023	0.402031	0.544078	1	2.5356	0.111305
bpmt_q2	Argues a lot.	0.005	0.028	0.857153	0.900444	1	-0.058	0.029	0.0480416	0.117059	1	2.50461	0.113514
cbcl_q04_p	Fails to finish things they start	-0.036	0.014	0.0082906	0.0355605	1	-0.058	0.014	4.54e-05	0.00081295	0.0471509	2.49805	0.113988
parent_rules_q5	Are these the same rules for all family members? /Estas reglas son las mismas para todos los miembros de la familia?	0.033	0.016	0.04165	0.105958	1	-0.098	0.071	0.169442	0.298102	1	2.48218	0.115142
cbcl_q69_p	Secretive, keeps things to self Reservado(a); se calla todo	-0.022	0.014	0.106745	0.209058	1	-0.042	0.015	0.00361429	0.0195492	1	2.48144	0.115196
bisbas14_y	I do everything to get the things that I want.	-0.045	0.013	0.00074354	0.0066534	0.771794	-0.023	0.014	0.0975195	0.195415	1	2.47494	0.115674
asr_q06_p	I use drugs (other than alcohol, nicotine) for nonmedical purposes Uso drogas sin motivo m√©dico (no incluya alcohol o tabaco)	0.013	0.014	0.354446	0.496511	1	-0.011	0.015	0.471525	0.60876	1	2.47215	0.11588
bis_y_ss_bis_sum	DESCRIPTION: BIS/BAS: BIS Sum bisbas1_y + bisbas2_y + bisbas3_y + bisbas4_y + bisbas5_y + bisbas6_y+ bisbas7_y Validation: All items must be answered	-0.019	0.013	0.160617	0.28548	1	0.006	0.014	0.644799	0.746155	1	2.45434	0.1172
asr_scr_inattention_r	Inattention ASR DSM-5-Oriented Scale (raw score)	-0.035	0.021	0.0910279	0.187497	1	-0.059	0.021	0.00569228	0.0271036	1	2.39229	0.121935
reshist_addr1_leadrisk_poverty	Percentage of individuals below -125 percent of poverty level in census tract of primary residential address	-0.039	0.015	0.00902779	0.0371859	1	-0.035	0.015	0.0239457	0.071837	1	2.34571	0.125629
gen_child_behav_10	Has your child had times when his/her thoughts and ideas came so fast that he/she couldn't get them all out, or they came so quickly others complained that they couldn't keep up with your child's ideas? ¬øSu ni√±o(a) ha tenido momentos en los que sus pensamientos e ideas surg√≠an tan r√°pidamente que no pod√≠a expresarlos todos o que surg√≠an con tal rapidez que otras personas se quejaban de que no pod√≠an seguirle el paso a sus ideas?	-0.039	0.013	0.00256979	0.0149856	1	-0.021	0.014	0.113878	0.219713	1	2.33616	0.126401
bisbas8_y	I feel excited and full of energy when I get something that I want.	-0.032	0.013	0.0154779	0.0535226	1	-0.008	0.014	0.574116	0.688939	1	2.32059	0.127672
asr_q56b_p	Headaches Dolores de cabeza	-0.018	0.021	0.371857	0.513965	1	0.012	0.021	0.558548	0.682889	1	2.31122	0.128443
bisbas19_y	I am always willing to try something new, when I think it will be fun.	0.006	0.013	0.662837	0.758566	1	0.032	0.014	0.0222543	0.068955	1	2.30095	0.129295
su_caff_intake_3_calc	Espresso and espresso drinks, with caffeine (Latte, Mocha, Americano) If "Have you heard of caffeine ...?" is not endorsed , values for "caff_intake_3" will be missing. Here, these missing values have been replaced with "0.	-0.023	0.008	0.00437192	0.0222454	1	0.008	0.017	0.642648	0.745328	1	2.29066	0.130154
asr_q29_p	I am afraid of certain animals, situations, or places Me dan miedo ciertas situaciones, animales o lugares	-0.03	0.015	0.0413503	0.105718	1	-0.005	0.015	0.723339	0.803022	1	2.28486	0.130642
asr_scr_adhd_r	AD/H Problems ASR DSM-5-Oriented Scale (raw score)	-0.041	0.021	0.0435913	0.109825	1	-0.065	0.021	0.00207697	0.0129095	1	2.24882	0.133717
school_4_y	My teacher(s) notices when I am doing a good job and lets me know about it.¬†	0.008	0.015	0.58713	0.700507	1	0.04	0.015	0.0062191	0.0289481	1	2.24684	0.133888
parent_monitor_q5_y	In an average week, how many times do you and your parents/guardians, eat dinner together?	0.028	0.013	0.0381723	0.0995548	1	0.047	0.014	0.00088419	0.00708175	0.917784	2.22287	0.13598
pds_ht2_y	Would you say that your growth in height:	-0.03	0.017	0.0789178	0.1689	1	-0.003	0.014	0.854013	0.898142	1	2.21321	0.136834
upps35_y	When I am in a great mood, I tend to do things that can cause me problems.	-0.03	0.013	0.0227862	0.0699533	1	-0.007	0.014	0.60167	0.707286	1	2.2054	0.137528
asr_q59_p	I fail to finish things I should do Dejo sin en terminar lo que empiezo	-0.008	0.02	0.703203	0.784023	1	-0.038	0.022	0.0830957	0.176027	1	2.1987	0.138127
pds_1_p	Would you say that your child's growth in height: Con respecto a la estatura de su ni√±o(a), ¬ødir√≠a usted que...?	-0.023	0.014	0.0957134	0.194424	1	-0.003	0.014	0.834448	0.884737	1	2.18442	0.139414
upps37_y	When I get really happy about something, I tend to do things that can lead to trouble.	-0.033	0.014	0.01774	0.0593699	1	-0.011	0.014	0.437159	0.576583	1	2.17252	0.140496
cbcl_q30_p	Fears going to school Le da miedo ir a la escuela	-0.041	0.013	0.00129088	0.00905359	1	-0.012	0.013	0.351854	0.494214	1	2.17	0.140726
bpm_t_scr_attention_r	Raw Score: bpmt_q1 plus bpmt_q3 plus bpmt_q4 plus bpmt_q5 plus bpmt_q9 plus bpmt_q13 Validation: All items must be answered	-0.018	0.03	0.535258	0.659855	1	-0.074	0.027	0.00522217	0.0258124	1	2.12331	0.145073
asr_q13_p	I feel confused or in a fog Me siento confundido(a)	-0.02	0.015	0.18484	0.317655	1	0.003	0.016	0.839135	0.888798	1	2.12158	0.145236
sds_p_ss_does	Disorders of Excessive Somnolence (DOES) SUM: sleepdisturb22_p + sleepdisturb23_p + sleepdisturb24_p + sleepdisturb25_p + sleepdisturb26_p; Validation: All items must be answered	-0.013	0.019	0.475846	0.612814	1	-0.039	0.021	0.0591603	0.136463	1	2.11828	0.14555
filtered_testosterone	Created with code‚Ä¶ Testoseterone hormone levels (code cleaned up and averaged values)	-0.015	0.013	0.256795	0.390268	1	-0.039	0.019	0.0381723	0.0995548	1	2.10808	0.146523
asr_q72_p	I worry about my family Me preocupo por mi familia	-0.024	0.02	0.216087	0.348831	1	-0.053	0.021	0.0108032	0.0416868	1	2.08409	0.148841
asr_q117_p	I have trouble managing my money or credit card Me cuesta trabajo manejar el dinero o las tarjetas de cr√©dito	-0.065	0.02	0.00127744	0.00905359	1	-0.035	0.022	0.112513	0.217888	1	2.06156	0.151056
asr_q65_p	I refuse to talk Me reh√∫so a hablar	0.003	0.02	0.884711	0.919249	1	-0.038	0.025	0.128763	0.24301	1	2.01773	0.155471
bis_y_ss_bism_sum	DESCRIPTION: BIS/BAS: BIS Sum (modified) bisbas2_y + bisbas3_y + bisbas4_y + bisbas6_y Validation: All items must be answered	-0.017	0.013	0.21057	0.343126	1	0.006	0.014	0.684743	0.77172	1	1.99398	0.157925
asr_q123_p	I am a happy person Soy una persona feliz	0.022	0.019	0.263567	0.397649	1	-0.006	0.021	0.758843	0.830885	1	1.96995	0.160453
asr_q103_p	I am unhappy, sad, or depressed Me siento infeliz, triste o deprimido(a)	0.024	0.02	0.226279	0.3575	1	-0.005	0.021	0.799496	0.859085	1	1.94629	0.162987
cbcl_q07_p	Bragging, boasting Es engre√≠do(a), presumido(a)	-0.019	0.014	0.154736	0.278364	1	-0.042	0.014	0.00251111	0.0148098	1	1.91814	0.166062
pds_bdyhair_y	And how about the growth of your body hair? ("Body hair" means hair any place other than your head, such as under your arms) Would you say that your body hair growth:	-0.029	0.014	0.0325167	0.088822	1	-0.004	0.013	0.783316	0.846079	1	1.89552	0.16858
bisbas20_y	I often do things on the spur of the moment.	-0.013	0.014	0.331051	0.47202	1	0.011	0.014	0.427778	0.567092	1	1.8872	0.169519
physical_activity1_y	During the past 7 days, on how many days were you physically active for a total of at least 60 minutes per day? (Add up all the time you spent in any kind of physical activity that increased your heart rate and made you breathe hard some of the time)	0.016	0.014	0.257634	0.390972	1	0.041	0.014	0.00398938	0.020914	1	1.88054	0.170273
cbcl_q90_p	Swearing or obscene language Dice groser√≠as, usa lenguaje obsceno	-0.05	0.014	0.00041243	0.00460324	0.428102	-0.056	0.014	6.86e-05	0.00116777	0.0712337	1.86485	0.172066
cbcl_q56c_p	Nausea, feels sick N√°useas, ganas de vomitar	-0.028	0.013	0.0354658	0.0943935	1	-0.005	0.015	0.739889	0.819643	1	1.86447	0.17211
cbcl_q54_p	Overtired without good reason Se siente demasiado cansado(a) sin raz√≥n para estarlo	-0.039	0.014	0.00451135	0.0228429	1	-0.011	0.014	0.447255	0.583963	1	1.84057	0.174884
sds_p_ss_dims	Disorders of Initiating and Maintaining Sleep (DIMS) SUM: sleepdisturb1_p + sleepdisturb2_p + sleepdisturb3_p + sleepdisturb4_p + sleepdisturb5_p + sleepdisturb10_p + sleepdisturb11_p; Validation: All items must be answered	-0.046	0.019	0.0145657	0.0517446	1	-0.069	0.02	0.00055851	0.00556013	0.579737	1.84035	0.17491
prodromal_19b_y	Unusual things. Please CHOOSE THE NUMBER below the appropriate picture that shows us how much that bothered you when it happened.	-0.04	0.06	0.497138	0.631615	1	-0.227	0.107	0.0342599	0.0918812	1	1.83758	0.175235
upps19_y	I tend to get things done on time.	-0.05	0.014	0.00025123	0.00318024	0.26078	-0.033	0.014	0.0208328	0.065134	1	1.83231	0.175855
cbcl_q56b_p	Headaches Dolores de cabeza	-0.031	0.014	0.0239457	0.071837	1	-0.01	0.014	0.477084	0.612888	1	1.80469	0.179146
asr_q71_p	I am self-conscious or easily embarrassed Me coh√≠bo o me averguÃàenzo con facilidad	-0.002	0.019	0.910823	0.940497	1	-0.028	0.021	0.190534	0.324753	1	1.8013	0.179555
cbcl_q57_p	Physically attacks people Ataca/agrede f√≠sicamente a otras personas	-0.077	0.013	2.83e-09	5.88e-07	2.94e-06	-0.066	0.014	1.44e-06	5.4e-05	0.00149013	1.78131	0.181989
physical_activity2_y	On how many of the past 7 days did you do exercises to strengthen or tone your muscles, such as push-ups, sit-ups, or weight lifting?	-0.022	0.014	0.110043	0.214708	1	0.001	0.014	0.948174	0.965717	1	1.75961	0.184674
school_17_y	Getting good grades is not so important to me.¬†	0.018	0.015	0.22133	0.354537	1	-0.009	0.014	0.526081	0.65086	1	1.74667	0.186296
bpmt_q18	Worries.	-0.032	0.027	0.246456	0.377875	1	0.021	0.029	0.479566	0.614556	1	1.71247	0.190665
medhx_9c	general anesthesia or sedation for any surgery or procedure. At what age for the most recent time? / ¬øA qu√© edad durante el tiempo m√°s reciente?	0.072	0.033	0.0261484	0.0759337	1	0.082	0.064	0.198443	0.332232	1	1.6908	0.193495
cbcl_q84_p	Strange behavior Comportamiento raro	-0.03	0.012	0.0117355	0.0446206	1	-0.012	0.012	0.315861	0.457332	1	1.68953	0.193662
asr_q15_p	I am pretty honest Soy muy honesto(a)	0.052	0.015	0.00049398	0.00523215	0.512751	0.026	0.014	0.0686069	0.151519	1	1.68588	0.194145
path_alc_youth2	Have you ever been curious about drinking alcohol?	0.02	0.015	0.188174	0.321831	1	0.046	0.017	0.00788394	0.0346322	1	1.67769	0.195232
asr_q101_p	I stay away from my job even when I'm not sick or not on vacation Falto al trabajo aunque no est√© enfermo(a) o de vacaciones	-0.008	0.02	0.679607	0.768444	1	-0.04	0.021	0.0637392	0.143517	1	1.67645	0.195397
bisbas15_y	When I see an opportunity to get something I want, I go for it right away.	-0.033	0.014	0.0165751	0.056782	1	-0.013	0.014	0.374003	0.515558	1	1.66783	0.19655
parent_rules_q1a	Are these the same rules for all family members? /Estas reglas son las mismas para todos los miembros de la familia?	-0.01	0.019	0.583005	0.697189	1	0.013	0.016	0.426613	0.566272	1	1.66568	0.196838
upps_y_ss_sensation_seeking	UPPS-P for Children Short Form (ABCD-version), Sensation Seeking: upps12_y + upps18_y + upps21_y + upps27_y; Validation: Minimum of three items answered	0.031	0.014	0.0235741	0.0715495	1	0.012	0.014	0.393105	0.534088	1	1.6646	0.196984
bpmt_q13	Inattentive or easily distracted.	-0.014	0.03	0.642648	0.745328	1	-0.064	0.027	0.0169865	0.0575896	1	1.66337	0.197149
reshist_addr1_adi_perc	Residential history derived - Area Deprivation Index: national percentiles, higher means higher value of ADI 1	-0.061	0.014	2.55e-05	0.00055224	0.0265075	-0.057	0.015	0.00010928	0.00162051	0.113435	1.61802	0.203368
cbcl_q20_p	Destroys their own things	-0.046	0.014	0.00088102	0.00708175	0.914498	-0.031	0.014	0.0262158	0.0759337	1	1.6101	0.204477
asr_q08_p	I have trouble concentrating or paying attention for long No puedo concentrarme o prestar atenci√≥n por mucho tiempo	-0.04	0.015	0.00564015	0.0271036	1	-0.058	0.015	0.00012919	0.00185947	0.134098	1.59185	0.207061
cbcl_q56a_p	Aches or pains (not stomach or headaches) Dolores o molestias (sin que sean del est√≥mago o dolores de cabeza)	-0.02	0.014	0.136487	0.254809	1	0	0.015	0.986437	0.990253	1	1.54373	0.214064
bpm_t_scr_internal_r	Raw Score: bpmt_q8 plus bpmt_q10 plus bpmt_q11 plus bpmt_q12 plus bpmt_q17 plus bpmt_q18); Validation: All items must be answered	-0.069	0.028	0.0148097	0.0520777	1	-0.019	0.029	0.522823	0.649151	1	1.49971	0.220716
sleepdisturb15_p	The child snores. El ni√±o / la ni√±a ronca.	-0.029	0.019	0.142376	0.261569	1	-0.006	0.02	0.750485	0.825215	1	1.49014	0.222195
asr_q93_p	I talk too much Hablo demasiado	-0.048	0.02	0.0151405	0.0529154	1	-0.026	0.02	0.193601	0.3289	1	1.45191	0.228222
pds_2_p	And how about the growth of your child's body hair ("body hair" means hair any place other than their head, such as under their arms)? Would you say that your child's body hair growth: ¬øY qu√© dir√≠a del crecimiento del vello corporal de su ni√±o(a) ("vello corporal" se refiere al vello que crece en cualquier parte del cuerpo que no sea el pelo de la cabeza, como en las axilas)?¬øDir√≠a usted que el vello corporal de su ni√±o(a)...?	-0.003	0.014	0.847742	0.893357	1	-0.018	0.013	0.164225	0.290898	1	1.44809	0.228835
sleepdisturb9_p	The child sweats excessively while falling asleep. El ni√±o / la ni√±a suda excesivamente mientras se est√° quedando dormido(a).	-0.006	0.017	0.713619	0.794782	1	0.017	0.017	0.342621	0.483864	1	1.4328	0.231307
anthro_waist_cm	Measured circumference (in inches):	-0.009	0.014	0.510538	0.640022	1	-0.02	0.015	0.184178	0.317043	1	1.42527	0.232537
upps39_y	I tend to lose control when I am in a great mood.	0.003	0.014	0.843045	0.890135	1	-0.02	0.014	0.158835	0.283771	1	1.41506	0.234219
kbi_p_c_reg_friend_group_len	How long has your child hung out with them?/ ¬øHace cu√°nto tiempo que su ni√±o(a) comparte con ellos?	-0.002	0.015	0.879187	0.915342	1	0.02	0.016	0.205155	0.339094	1	1.40549	0.235807
asr_q52_p	I feel too guilty Me siento demasiado culpable	0.013	0.02	0.526734	0.650892	1	-0.012	0.021	0.575479	0.689778	1	1.40174	0.236432
asr_q28_p	I get along badly with my family Me llevo mal con mi familia	-0.044	0.015	0.00239739	0.014468	1	-0.024	0.015	0.099558	0.197972	1	1.40065	0.236614
asr_q56i_p	Numbness or tingling in body parts Adormecimiento o cosqu√≠lleo en partes del cuerpo	-0.016	0.02	0.419091	0.559866	1	-0.042	0.021	0.0467012	0.114872	1	1.39887	0.236912
reshist_addr1_adi_in_dis	Residential history derived - Area Deprivation Index: Income disparity defined by Singh as the log of 100 x ratio of the number of households with <10000 annual income to the number of households with >50000 annual income. 1	-0.047	0.015	0.00157228	0.0105976	1	-0.044	0.015	0.00278065	0.0157409	1	1.38384	0.239448
cbcl_q58_p	Picks nose, skin, or other parts of body Mete el dedo en la nariz, se ara√±a la piel u otras partes del cuerpo	-0.018	0.014	0.194975	0.330694	1	-0.037	0.014	0.00836428	0.0357289	1	1.3818	0.239794
asr_q51_p	I feel dizzy or lightheaded Me siento mareado(a)	0.022	0.019	0.240395	0.370773	1	-0.003	0.02	0.873669	0.912342	1	1.37616	0.240757
asr_scr_thought_r	Thought Problems ASR Syndrome Scale (raw score)	-0.043	0.019	0.0264867	0.0759337	1	-0.067	0.021	0.00132274	0.00921479	1	1.3646	0.242742
nihtbx_picture_uncorrected	NIH Toolbox Picture Sequence Memory Test Age 8+ Form A v2.0 Uncorrected Standard Score	0.032	0.014	0.0184729	0.06068	1	0.015	0.014	0.306308	0.447184	1	1.35277	0.244794
asr_q10_p	I have trouble sitting still No puedo quedarme quieto(a); soy inquieto (a) o hiperactivo (a)	-0.036	0.014	0.0108965	0.0418911	1	-0.053	0.015	0.00039861	0.00453161	0.413761	1.33853	0.247293
cbcl_q52_p	Feels too guilty Se siente demasiado culpable	-0.012	0.013	0.388688	0.530865	1	0.005	0.013	0.700237	0.781555	1	1.32968	0.248862
cbcl_q62_p	Poorly coordinated or clumsy Mala coordinaci√≥n o torpeza	-0.029	0.013	0.0241333	0.0721913	1	-0.047	0.014	0.00085299	0.00708175	0.885408	1.32841	0.249089
parent_rules_q8	Are these the same rules for all family members? / ¬øEstas reglas son las mismas para todos los miembros de la familia?	-0.02	0.017	0.236413	0.366264	1	-0.097	0.076	0.197746	0.332136	1	1.32775	0.249206
cbcl_q36_p	Gets hurt a lot, accident prone Se lastima accidentalmente con mucha frecuencia, propenso(a) a accidentes	-0.023	0.014	0.0887554	0.184256	1	-0.009	0.014	0.508612	0.639152	1	1.32733	0.24928
filtered_estradiol	Created with code‚Ä¶ Estradiol hormone levels (code cleaned up and averaged values)	0.009	0.021	0.670837	0.762682	1	-0.025	0.026	0.338063	0.479384	1	1.30682	0.252972
kbi_p_grades_in_school	What kind of grades does your child get on average?/ ¬øCu√°l es el promedio de calificaciones de su ni√±o(a)?	-0.023	0.014	0.11116	0.215672	1	-0.051	0.014	0.00035291	0.00411602	0.366326	1.27998	0.257902
sleepdisturb5_p	The child feels anxious or afraid when falling asleep. El ni√±o / la ni√±a siente ansiedad o miedo cuando se est√° quedando dormido(a).	0.012	0.018	0.504134	0.635833	1	-0.011	0.02	0.579579	0.69389	1	1.26434	0.260831
psb_y_ss_mean	Prosocial Behavior Subscale Mean of Youth Self Report: (prosocial_q1_y + prosocial_q2_y + prosocial_q3_y)/3; Validation:Minimum of two items answered	0.045	0.013	0.0008052	0.00696501	0.835801	0.065	0.014	6.27e-06	0.0001817	0.00651053	1.23915	0.265634
cbcl_q74_p	Showing off or clowning Le gusta llamar la atenci√≥n o hacerse el/la payaso(a), gracioso(a)	-0.034	0.013	0.00807303	0.0352093	1	-0.055	0.013	3.22e-05	0.00066206	0.0334707	1.22732	0.267928
bpmt_q11	Feels too guilty.	-0.045	0.028	0.113194	0.218799	1	0	0.027	0.984841	0.989608	1	1.2138	0.270581
prosocial_q1_y	I try to be nice to other people. I care about their feelings	0.056	0.013	3.43e-05	0.0006802	0.0355818	0.086	0.014	1.26e-09	4.37e-07	1.31e-06	1.20575	0.272176
caff_ago	How long ago did your child last consume a caffeinated beverage?	0.007	0.036	0.843045	0.890135	1	0.056	0.034	0.0985345	0.197069	1	1.187	0.275936
cbcl_q94_p	Teases a lot Se burla mucho de los dem√°s	-0.028	0.014	0.04165	0.105958	1	-0.041	0.014	0.00282653	0.0157409	1	1.18431	0.276481
path_alc_youth7	If one of your best friends were to offer you a tobacco product, would you try it?	0.007	0.015	0.654153	0.754457	1	0.03	0.016	0.0605181	0.138365	1	1.18187	0.276976
parent_monitor_q4_y	How often do you talk to your parent or guardian about your plans for the coming day, such as your plans about what will happen at school or what you are going to do with friends?	0.017	0.013	0.204798	0.339043	1	0.039	0.014	0.00594136	0.0279056	1	1.17726	0.277914
asr_q77_p	I sleep more than most other people during day and/or night Duermo m√°s que la mayoria de las personas durante el d√≠a y/o la noche	-0.011	0.02	0.563939	0.683045	1	0.012	0.022	0.570714	0.688039	1	1.17677	0.278014
asr_q23_p	I break rules at work or elsewhere Rompo las reglas en el trabajo o en otros lados	-0.049	0.014	0.00069638	0.00639685	0.722843	-0.034	0.015	0.0285968	0.0804048	1	1.16043	0.281377
cbcl_q48_p	Not liked by other kids No le cae bien a otros ni√±os(as)/j√≥venes	-0.053	0.014	8.22e-05	0.00129221	0.0852858	-0.036	0.014	0.0082906	0.0355605	1	1.15476	0.282556
asr_q60_p	There is very little I enjoy Hay muy pocas cosas que disfruto	-0.034	0.02	0.0865287	0.181448	1	-0.007	0.023	0.760366	0.831676	1	1.15462	0.282584
asr_q83_p	I am easily bored Me aburro f√°cilmente	0.004	0.02	0.854013	0.898142	1	-0.021	0.019	0.291883	0.434061	1	1.14733	0.284108
tbi_3d	How old was he/she? ¬øQu√© edad ten√≠a?¬†	-0.047	0.048	0.322174	0.46254	1	0.037	0.058	0.518927	0.646634	1	1.14685	0.284209
sleepdisturb2_p	How long after going to bed does your child usually fall asleep? Despu√©s de acostarse ¬øgeneralmente cu√°nto tiempo tarda su ni√±o(a) en quedarse dormido(a)?	-0.043	0.019	0.0262833	0.0759337	1	-0.06	0.019	0.00210503	0.013006	1	1.14506	0.284586
prodromal_2b_y	Strange sounds. Please CHOOSE THE NUMBER below the appropriate picture that shows us how much that bothered you when it happened.	-0.06	0.039	0.12503	0.23813	1	-0.138	0.061	0.0247681	0.0734552	1	1.13139	0.287478
asr_q55_p	My moods swing between elation and depression Mi humor cambia entre euforia y depresi√≥n	-0.012	0.022	0.563939	0.683045	1	-0.034	0.021	0.0965128	0.194903	1	1.12444	0.288965
parent_monitor_q2_y	How often do your parents know who you are with when you are not at school and away from home?	0.031	0.013	0.0174068	0.0586633	1	0.018	0.015	0.204441	0.338993	1	1.12105	0.289692
asr_q45_p	I am nervous or tense Soy nervioso(a), o tenso(a)	-0.027	0.02	0.191893	0.326532	1	-0.006	0.021	0.774878	0.839586	1	1.11369	0.291281
sai_past_year_num_activities	Created from sports activity questionnaire: number of activities participated in in past 12 months	0.035	0.014	0.0155205	0.0535226	1	0.016	0.015	0.274394	0.413383	1	1.10819	0.292475
upps16_y	I try to take a careful approach to things.	-0.012	0.013	0.378318	0.520814	1	0.006	0.014	0.683274	0.770911	1	1.09664	0.295004
physical_activity5_y	In an average week when you are in school, on how many days do you go to physical education (PE) class?	-0.014	0.014	0.325116	0.465476	1	-0.026	0.015	0.0742613	0.1616	1	1.08975	0.296527
cbcl_q103_p	Unhappy, sad, or depressed Infeliz, triste, o deprimido(a)	-0.032	0.014	0.0189761	0.0621363	1	-0.013	0.014	0.371322	0.51391	1	1.07716	0.299334
sleepdisturb21_p	The child has nightmares which they don't remember the next day.	-0.054	0.021	0.0105883	0.0411636	1	-0.037	0.02	0.0638824	0.143528	1	1.07078	0.300768
cbcl_q109_p	Whining Se queja mucho	-0.016	0.013	0.224748	0.357256	1	-0.039	0.015	0.00790736	0.0346322	1	1.06358	0.302399
su_caff_intake_4_calc	Tea with caffeine (Green Tea, Black Tea, Sweet Tea, Earl Grey) If "Have you heard of caffeine ...?" is not endorsed , values for "caff_intake_4" will be missing. Here, these missing values have been replaced with "0.	0.007	0.017	0.669379	0.761859	1	-0.01	0.01	0.315379	0.457332	1	1.06341	0.302439
reshist_addr1_adi_b138	Residential history derived - Area Deprivation Index: Percentage of population below 138% of the poverty threshold 1	-0.037	0.015	0.012039	0.0454416	1	-0.034	0.015	0.0239457	0.071837	1	1.05707	0.303885
asr_scr_avoidant_r	Avoidant Personality Problems ASR DSM-5-Oriented Scale (raw score)	-0.021	0.021	0.317311	0.458092	1	-0.037	0.022	0.0870811	0.181872	1	1.04776	0.306023
asr_q41_p	I am impulsive or act without thinking Soy impulsivo(a); act√∫o sin pensar	-0.025	0.021	0.221708	0.354596	1	-0.049	0.023	0.0336701	0.0907782	1	1.03707	0.308505
prosocial_q3_y	I often offer to help others (parents, teachers, children).	0.019	0.013	0.149302	0.271411	1	0.038	0.014	0.00703886	0.0319054	1	1.02736	0.310779
gen_child_behav_5	Have there been times of several days or more when, although your child was feeling unusually happy and intensely energetic (clearly more than his/her usual self), he/she also had to struggle very hard to control inner feelings of rage or an urge to smash or destroy things? ¬øHan habido per√≠odos de varios d√≠as o m√°s en los que, a pesar de sentirse inusualmente feliz y con un nivel intenso de energ√≠a (claramente m√°s de lo normal para √©l/ella), tambi√©n tuvo su ni√±o(a) que batallar muy duro para controlar sus sentimientos internos de ira o una necesidad de destrozar o destruir cosas?	-0.028	0.012	0.0195434	0.0631417	1	-0.054	0.016	0.00099832	0.00773325	1	1.02632	0.311024
asr_q07_p	I brag Soy engre√≠do o presumido(a)	-0.018	0.014	0.22133	0.354537	1	-0.034	0.015	0.0200185	0.0639362	1	1.01423	0.313892
resiliency5b_y	How many CLOSE friends that are boys do you have?	0.016	0.011	0.139408	0.257942	1	0.03	0.011	0.00458257	0.0230513	1	1.00349	0.316468
su_risk_p_1	If your child wanted to get some beer, wine, or hard liquor (for example vodka, whiskey, or gin), how easy would it be for them to get some?	0.028	0.015	0.0518955	0.122985	1	0.016	0.015	0.292341	0.43412	1	0.999817	0.317355
cbcl_q08_p	Can't concentrate, can't pay attention for long No puede concentrarse o prestar atenci√≥n por mucho tiempo	-0.057	0.013	1.6e-05	0.00037823	0.0166419	-0.043	0.014	0.00237365	0.0144085	1	0.994278	0.318699
asr_q115_p	I feel restless or fidgety Me siento intranquilo(a) o inquieto(a)	-0.021	0.02	0.296023	0.437087	1	-0.042	0.021	0.0455003	0.112987	1	0.98568	0.320801
sleepdisturb19_p	The child grinds their teeth during sleep.	-0.032	0.02	0.108494	0.212084	1	-0.017	0.018	0.369186	0.512319	1	0.979716	0.322269
path_alc_youth5	Do you think you will try alcohol soon?	-0.005	0.015	0.763414	0.832336	1	0.018	0.018	0.321198	0.462418	1	0.978359	0.322604
school_9_y	I feel I'm just as smart as other kids my age.¬†	0.005	0.015	0.745181	0.822831	1	0.026	0.015	0.0713882	0.156002	1	0.964293	0.326108
reshist_addr1_adi_wsum	Residential history derived - Area Deprivation Index: scaled weighted sum based on Kind et al., Annals of Internal Medicine, 2014 1	-0.03	0.014	0.032761	0.0892216	1	-0.028	0.014	0.0483817	0.117337	1	0.948189	0.330181
bisbas3_y	I am hurt when people scold me or tell me that I do something wrong.	0.002	0.013	0.876033	0.913796	1	0.019	0.014	0.170063	0.298186	1	0.930233	0.334803
reshist_addr1_adi_sp	Residential history derived - Area Deprivation Index: Percentage of single 1	-0.034	0.015	0.0230865	0.0704818	1	-0.038	0.015	0.0125249	0.046397	1	0.922861	0.336725
cbcl_scr_syn_thought_r	Thought CBCL Syndrome Scale (raw score)	-0.049	0.013	0.00015746	0.00215056	0.163443	-0.063	0.014	1.01e-05	0.00026334	0.0105334	0.919921	0.337496
reshist_addr1_adi_work_c	Residential history derived - Area Deprivation Index: Percentage of employed persons aged >=16 y in white collar occupations 1	-0.001	0.015	0.936237	0.957452	1	-0.005	0.015	0.764177	0.832336	1	0.887758	0.346085
pmq_y_ss_mean	Parental Monitoring: Mean (parent_monitor_q1_y + parent_monitor_q2_y + parent_monitor_q3_y + parent_monitor_q4_y parent_monitor_q5_y)/5; Validation: no minimum number of answers	0.04	0.013	0.00269095	0.0156045	1	0.061	0.014	2.39e-05	0.0005277	0.024802	0.881123	0.347894
reshist_addr1_elevation	Residential history derived elevation 1	0.063	0.017	0.00018697	0.00252046	0.194076	0.062	0.017	0.00026635	0.00333103	0.276475	0.87346	0.349999
asr_scr_depress_r	Depressive Problems ASR DSM-5-Oriented Scale (raw score)	-0.02	0.02	0.322174	0.46254	1	-0.034	0.021	0.104589	0.205613	1	0.870352	0.350858
school_5_y	There are lots of chances for students in my school to get involved in sports, clubs, or other school activities outside of class.¬†	-0.003	0.015	0.857938	0.900444	1	0.019	0.014	0.197051	0.332043	1	0.866341	0.35197
path_alc_youth1	Have you ever been curious about using a tobacco product such as cigarettes, e-cigarettes, hookah, or cigars?	-0.001	0.014	0.946582	0.965179	1	0.017	0.016	0.290968	0.433321	1	0.864436	0.3525
asr_q04_p	I work up to my ability Trabajo a mi m√°xima capacidad	0.038	0.014	0.0064107	0.0297067	1	0.023	0.015	0.120662	0.231084	1	0.857253	0.354509
cbcl_scr_dsm5_somaticpr_r	SomaticPr CBCL DSM5 Scale (raw score)	-0.033	0.013	0.0124896	0.046397	1	-0.02	0.016	0.195665	0.331323	1	0.840524	0.359247
asr_scr_totprob_r	Total Problems ASR Syndrome Scale (raw score)	-0.046	0.02	0.0250261	0.0737985	1	-0.058	0.022	0.00701777	0.0319054	1	0.835504	0.360686
su_caff_ss_sum_calc	Sum of caff_intake_1, caff_intake_3, caff_intake_4, caff_intake_6 caff_intake_9 with "0" replacing blank when tlfb_caff = "0".	-0.014	0.014	0.332046	0.47279	1	-0.028	0.011	0.0101698	0.0400657	1	0.834284	0.361037
asr_q54_p	I feel tired without good reason Me siento demasiado cansado(a) sin raz√≥n para estarlo	-0.045	0.02	0.0255489	0.0747037	1	-0.025	0.021	0.237603	0.367558	1	0.825372	0.363614
cbcl_q88_p	Sulks a lot Queda contrariado(a), pone mala cara con frecuencia	-0.02	0.013	0.127509	0.241522	1	-0.033	0.014	0.0177881	0.0593699	1	0.819003	0.365472
reshist_addr1_adi_home_o	Residential history derived - Area Deprivation Index: Percentage of owner 1	0.015	0.015	0.293718	0.435542	1	0.012	0.015	0.404281	0.5457	1	0.81831	0.365675
screen13_y	How often do you play mature-rated video games (e.g., Call of Duty, Grand Theft Auto, Assassin's Creed, etc.)?	-0.047	0.013	0.00042508	0.00469402	0.441237	-0.033	0.014	0.0220794	0.0686179	1	0.807591	0.368833
asr_q32_p	I feel that I have to be perfect Siento como que tengo que ser perfecto(a)	-0.03	0.014	0.0371602	0.0976513	1	-0.018	0.015	0.232087	0.363907	1	0.807237	0.368938
asr_q96_p	I think about sex too much Pienso demasiado en sexo	-0.017	0.021	0.412786	0.555016	1	-0.037	0.02	0.0627442	0.142513	1	0.798403	0.371571
sds_p_ss_da	Disorder of Arousal (DA) SUM: sleepdisturb17_p + sleepdisturb20_p + sleepdisturb21_p; Validation: All items must be answered	-0.022	0.02	0.287782	0.430429	1	-0.005	0.02	0.815761	0.870257	1	0.797501	0.371842
asr_q121_p	I tend to be late for appointments Usualmente llego tarde a mis compromisos	-0.001	0.021	0.944194	0.96369	1	-0.017	0.02	0.393105	0.534088	1	0.792572	0.373324
gen_child_behav_8	Has your child had periods lasting several days or more when he/she felt depressed or irritable, and then other periods of several days or more when he/she felt extremely high, elated, and overflowing with energy? ¬øSu ni√±o(a) ha tenido per√≠odos de varios d√≠as o m√°s en los que se ha sentido deprimido(a) o irritable, y luego otros per√≠odos de varios d√≠as o m√°s en los que se ha sentido extremadamente euf√≥rico(a), entusiasmado(a) y desbordante de energ√≠a?	-0.024	0.013	0.0758979	0.164129	1	-0.035	0.016	0.022846	0.0699533	1	0.789655	0.374204
srpf_y_ss_ses	SRPF School Environment Subscale, Sum: school_2_y + school_3_y + school_4_y + school_5_y + school_6_y + school_7_y; Validation: Minimum of five items answered	0.046	0.013	0.0005753	0.00556013	0.597161	0.061	0.015	4.52e-05	0.00081295	0.0469486	0.786315	0.375217
asr_scr_anxdep_r	Anxious/Depressed ASR Syndrome Scale (raw score)	-0.015	0.02	0.456876	0.594283	1	-0.028	0.021	0.18851	0.321831	1	0.777724	0.377838
cbcl_q56g_p	Vomiting, throwing up V√≥mitos	-0.026	0.013	0.049068	0.118448	1	-0.014	0.012	0.24483	0.375936	1	0.776261	0.378287
asr_scr_antisocial_r	Antisocial Personality Problems ASR DSM-5-Oriented Scale (raw score)	-0.067	0.02	0.00071438	0.00650462	0.741526	-0.085	0.021	3.47e-05	0.0006802	0.0360503	0.769511	0.380368
cbcl_q16_p	Cruelty, bullying, or meanness to others Es cruel, abusador(a), y malo(a) con los dem√°s	-0.045	0.014	0.00087472	0.00708175	0.907958	-0.06	0.014	1.77e-05	0.00040844	0.01838	0.767187	0.381089
reshist_addr1_walkindex	Residential history derived - national walkability index 1	0.002	0.015	0.876821	0.913796	1	0.006	0.015	0.683274	0.770911	1	0.767	0.381147
cbcl_scr_syn_anxdep_r	AnxDep CBCL Syndrome Scale (raw score) = cbcl_q14_p and cbcl_q29_p and cbcl_q30_p and cbcl_q31_p and cbcl_q32_p and cbcl_q33_p and cbcl_q35_p and cbcl_q45_p and cbcl_q50_p and cbcl_q52_p and cbcl_q71_p and cbcl_q91_p and cbcl_q112_p	-0.03	0.013	0.0260142	0.0758503	1	-0.041	0.014	0.00462578	0.0230844	1	0.754335	0.385107
asr_scr_hyperactive_r	Hyperactivity-Impulsivity ASR DSM-5-Oriented Scale (raw score)	-0.039	0.02	0.0501128	0.12041	1	-0.055	0.021	0.00781407	0.0346322	1	0.744661	0.388172
nihtbx_cryst_uncorrected	Crystallized Composite Uncorrected Standard Score	0.03	0.014	0.0275948	0.0782605	1	0.02	0.015	0.170687	0.298774	1	0.737564	0.390442
upps6_y	I like to stop and think about things before I do it.	-0.018	0.014	0.183518	0.316432	1	-0.032	0.013	0.0154354	0.0535226	1	0.734611	0.391392
reshist_addr1_d1a	Residential history derived - gross residential density 1	0.015	0.013	0.243614	0.374625	1	0.017	0.013	0.199492	0.333451	1	0.721059	0.395797
sds_p_ss_shy	Sleep Hyperhydrosis (SHY) SUM: sleepdisturb9_p + sleepdisturb16_p; Validation: All items must be answered	-0.008	0.017	0.659937	0.75776	1	0.007	0.018	0.676678	0.766804	1	0.716872	0.397172
asr_q67_p	I have trouble making or keeping friends Me cuesta trabajo hacer o conservar amistades	-0.03	0.021	0.159724	0.284869	1	-0.012	0.021	0.562589	0.683045	1	0.713819	0.398179
upps7_y	When I feel bad, I often do things I later regret in order to make myself feel better now.	-0.029	0.014	0.0329247	0.0892216	1	-0.019	0.014	0.173514	0.302701	1	0.71316	0.398397
cbcl_q49_p	Constipated, doesn't move bowels Padece de estre√±imiento	-0.021	0.013	0.104163	0.205163	1	-0.011	0.014	0.43598	0.575759	1	0.712324	0.398674
asr_q95_p	I have a hot temper Me dan rabietas o tengo mal genio	-0.038	0.02	0.0511761	0.121837	1	-0.056	0.02	0.00560563	0.0271036	1	0.710146	0.399395
upps17_y	When I am upset I often act without thinking.	-0.03	0.014	0.0287425	0.0804048	1	-0.047	0.014	0.00077661	0.00683152	0.806119	0.709579	0.399583
cbcl_q22_p	Disobedient at home Desobedece en casa	-0.065	0.014	1.46e-06	5.4e-05	0.00151271	-0.056	0.015	0.00012253	0.00179141	0.12719	0.703436	0.401632
neighborhood_crime_y	My neighborhood is safe from crime.	0.048	0.014	0.00056685	0.00556013	0.588389	0.065	0.014	6.3e-06	0.0001817	0.00654134	0.698419	0.403315
kbi_p_how_well_c_school	In general, how does your child do in school? En general?/ ¬øc√≥mo le va a su ni√±o(a) en la escuela?	-0.046	0.014	0.00058387	0.00556013	0.606054	-0.056	0.014	0.00010149	0.00154923	0.105347	0.697177	0.403734
cbcl_q108_p	Wets the bed Se orina en la cama	0.008	0.014	0.565968	0.683905	1	-0.002	0.014	0.868944	0.909145	1	0.687684	0.406953
cbcl_q12_p	Complains of loneliness Se queja de que se siente solo(a)	-0.028	0.013	0.0320329	0.0877312	1	-0.015	0.014	0.286424	0.429635	1	0.685779	0.407604
cbcl_q111_p	Withdrawn, doesn't get involved with others Se a√≠sla, no se relaciona con los dem√°s	-0.035	0.013	0.0089489	0.0371558	1	-0.018	0.014	0.201249	0.334771	1	0.669829	0.413111
asr_q74_p	I show off or clown Me gusta llamar la atenci√≥n o hacerme el(la) gracioso(a)	-0.035	0.02	0.0829181	0.17601	1	-0.02	0.022	0.365465	0.508516	1	0.668093	0.413717
reshist_addr1_adi_unemp	Residential history derived - Area Deprivation Index: Percentage of civilian labor force population aged >=16 y unemployed (unemployment rate) 1	-0.038	0.014	0.00902779	0.0371859	1	-0.041	0.015	0.00567485	0.0271036	1	0.660624	0.41634
su_risk_p_8	If your child wanted to get a prescription for medical marijuana, how easy would it be? Si su ni√±o(a) quisiera conseguir una receta de marihuana medicinal, ¬øqu√© tan f√°cil le ser√≠a?	0.013	0.023	0.585754	0.699669	1	-0.009	0.02	0.650549	0.751134	1	0.652977	0.41905
upps15_y	I finish what I start.	-0.023	0.014	0.0947217	0.192786	1	-0.038	0.013	0.00517394	0.0256964	1	0.649377	0.420336
asr_q114_p	I fail to pay my debts or meet other financial responsibilities No pago mis deudas ni me hago cargo de responsabilidades financieras	-0.068	0.021	0.00135062	0.00934632	1	-0.051	0.022	0.0204493	0.0645179	1	0.64747	0.421019
cbcl_q46_p	Nervous movements or twitching Movimientos involuntarios o tics	-0.025	0.013	0.0586243	0.135831	1	-0.038	0.014	0.00560563	0.0271036	1	0.643978	0.422274
sleepdisturb10_p	The child wakes up more than twice per night. El ni√±o / la ni√±a se despierta m√°s de dos veces por noche.	-0.022	0.019	0.241197	0.371458	1	-0.04	0.021	0.0588918	0.136146	1	0.642719	0.422728
su_risk_p_2	If your child wanted to get some cigarettes, how easy would it be for them to get some?	-0.02	0.015	0.180245	0.311824	1	-0.028	0.015	0.0628855	0.142522	1	0.613057	0.433639
cbcl_q81_p	Steals at home Roba en casa	-0.04	0.013	0.0028173	0.0157409	1	-0.03	0.014	0.0297803	0.0824319	1	0.60587	0.436347
demo_ed_v2	What grade is the child in? If it is summer, indicate grade starting in the fall. ¬øEn qu√© grado est√° el/la ni√±o(a)? [Si es verano, indique el grado que iniciar√° en el oto√±o]	0.005	0.012	0.658489	0.756934	1	-0.003	0.013	0.804908	0.864007	1	0.604544	0.43685
cbcl_q61_p	Poor school work Tiene bajo rendimiento en la escuela	-0.054	0.014	8.39e-05	0.0012997	0.0870801	-0.057	0.015	0.00013077	0.00185947	0.135741	0.602222	0.437732
cbcl_q43_p	Lying or cheating Dice mentiras o hace trampas	-0.035	0.014	0.0110536	0.0423381	1	-0.025	0.014	0.0745863	0.16163	1	0.596583	0.439885
bpm_t_scr_external_r	Raw Score: bpmt_q2 plus bpmt_q6 plus bpmt_q7 plus bpmt_q14 plus bpmt_q15 plus bpmt_q16; Validation: All items must be answered	-0.02	0.029	0.501584	0.635833	1	-0.058	0.029	0.0443255	0.110601	1	0.595296	0.440378
cbcl_q23_p	Disobedient at school Desobedece en la escuela	-0.046	0.013	0.00058171	0.00556013	0.603819	-0.038	0.014	0.00758512	0.0337912	1	0.595206	0.440413
prodromal_9b_y	Strange skin feelings. Please CHOOSE THE NUMBER below the appropriate picture that shows us how much that bothered you when it happened.	-0.038	0.052	0.467839	0.607021	1	-0.109	0.069	0.116415	0.223776	1	0.589671	0.442546
bpmt_q9	Impulsive or acts without thinking.	-0.025	0.026	0.328569	0.469126	1	-0.054	0.026	0.0413503	0.105718	1	0.582337	0.445398
bisbas10_y	I get thrilled when good things happen to me.	0.004	0.013	0.739134	0.819643	1	0.018	0.014	0.21057	0.343126	1	0.580402	0.446155
cbcl_q44_p	Bites fingernails Se come/muerde las u√±as	-0.026	0.014	0.0599719	0.138028	1	-0.036	0.014	0.00945909	0.0383537	1	0.57614	0.447829
asr_q56d_p	Problems with eyes (not if corrected by glasses) Problemas con los ojos ( no incluya si corregido con lentes/espejuelos)	-0.039	0.02	0.0497625	0.119846	1	-0.019	0.025	0.437749	0.576629	1	0.575804	0.447962
asr_q63_p	I would rather be with older people than with people of my own age Prefiero estar con gente mayor que yo, que con gente de mi edad	0.006	0.02	0.764177	0.832336	1	-0.011	0.022	0.633362	0.737856	1	0.563554	0.452832
asr_q113_p	I worry about my relations with the opposite sex Me preocupan mis relaciones con personas del sexo opuesto	-0.011	0.019	0.563264	0.683045	1	0.004	0.019	0.832887	0.884737	1	0.550585	0.458079
pgbi_p_ss_score	Parent General Behavior Inventory SUM: gen_child_behav_1 + gen_child_behav_2 + gen_child_behav_3 + gen_child_behav_4 + gen_child_behav_5 + gen_child_behav_6 + gen_child_behav_7 + gen_child_behav_8 + gen_child_behav_9 + gen_child_behav_10; Validation: All items must be answered	-0.039	0.013	0.00362587	0.0195492	1	-0.051	0.015	0.00052826	0.00548337	0.548337	0.54585	0.460018
bisbas11_y	It would excite me to win a contest.	0.017	0.013	0.201956	0.335408	1	0.028	0.014	0.0371602	0.0976513	1	0.544576	0.460542
upps27_y	I would like to ski very fast down a high mountain slope.	0.026	0.013	0.0503475	0.120694	1	0.017	0.014	0.235228	0.365584	1	0.543831	0.460849
fes_p_ss_fc_pr	Conflict subscale from the Family Environment Scale Sum of Parent Report Prorated Score (Based on minimum of five items answered)	-0.04	0.014	0.00567485	0.0271036	1	-0.048	0.015	0.00198144	0.012618	1	0.541885	0.461653
asr_q108_p	I tend to lose things Pierdo las cosas f√°cilmente	-0.046	0.02	0.0226671	0.0699533	1	-0.062	0.021	0.00398938	0.020914	1	0.538813	0.462925
asr_scr_somatic_r	Somatic Complaints ASR Syndrome Scale (raw score)	-0.036	0.02	0.0745863	0.16163	1	-0.022	0.021	0.309153	0.450072	1	0.536626	0.463834
su_isip_1_calc	How many total times have you had a sip of alcohol? If either "Have you heard of "alcohol ...?" or "Have you had a sip ...?" is not endorsed ," values for "isip_1" are missing. Here, these missing values have been replaced with "0.	0.01	0.011	0.362823	0.505516	1	0.005	0.015	0.747453	0.823626	1	0.533507	0.465136
asr_q87_p	My moods or feeling change suddenly Tengo bruscos cambios de humor o sentimientos	-0.008	0.02	0.678874	0.768444	1	-0.025	0.022	0.252624	0.38619	1	0.533235	0.46525
asr_scr_somaticpr_r	Somatic Problems ASR DSM-5-Oriented Scale (raw score)	-0.034	0.02	0.0959128	0.194448	1	-0.02	0.022	0.365995	0.508572	1	0.53141	0.466015
sleepdisturb24_p	The child feels unable to move when waking up in the morning. El ni√±o / la ni√±a siente que no puede moverse cuando se despierta en la ma√±ana.	-0.007	0.018	0.68842	0.772519	1	0.01	0.021	0.6405	0.7445	1	0.527501	0.467659
bpmt_q16	Threatens people.	-0.028	0.03	0.353927	0.496454	1	-0.006	0.027	0.827429	0.879991	1	0.523007	0.469562
cbcl_scr_syn_rulebreak_r	RuleBreak CBCL Syndrome Scale (raw score)	-0.065	0.013	6.83e-07	2.73e-05	0.00070945	-0.074	0.015	3.41e-07	1.69e-05	0.00035443	0.522876	0.469618
pps_y_ss_bother_sum	Prodromal Psychosis Scale, Number of Yes Responses to Did it Bother You? Sum: pps_1_bother_yn, pps_2_bother_yn, pps_3_bother_yn, pps_4_bother_yn, pps_5_bother_yn, pps_6_bother_yn, pps_7_bother_yn, pps_8_bother_yn, pps_9_bother_yn, pps_10_bother_yn, pps_11_bother_yn, pps_12_bother_yn, pps_13_bother_yn, pps_14_bother_yn, pps_15_bother_yn, pps_16_bother_yn, pps_17_bother_yn, pps_18_bother_yn, pps_19_bother_yn, pps_20_bother_yn, pps_21_bother_yn; No minimum number of answers to be valid	-0.044	0.018	0.0148507	0.0520777	1	-0.035	0.021	0.0975195	0.195415	1	0.5186	0.47144
asr_q62_p	I am poorly coordinated or clumsy Tengo mala coordinaci√≥n o torpeza	-0.03	0.02	0.136751	0.254843	1	-0.017	0.019	0.392551	0.534088	1	0.514058	0.473388
cbcl_q97_p	Threatens people Amenaza a otros	-0.04	0.013	0.00283578	0.0157409	1	-0.054	0.013	1.47e-05	0.00036353	0.0152681	0.505752	0.476984
cbcl_scr_syn_somatic_r	Somatic CBCL Syndrome Scale (raw score)	-0.04	0.013	0.0027625	0.0157409	1	-0.031	0.015	0.0465909	0.114872	1	0.490995	0.483484
cbcl_q76_p	Sleeps less than most kids Duerme menos que la mayor√≠a de los/las ni√±os(as)/j√≥venes	-0.02	0.014	0.157068	0.281584	1	-0.008	0.014	0.55922	0.682907	1	0.486129	0.485659
bpmt_q17	Unhappy, sad, or depressed.	-0.067	0.028	0.0190782	0.062274	1	-0.038	0.031	0.222465	0.355259	1	0.479452	0.488671
asr_q61_p	My work performance is poor Mi desempe√±o en el trabajo es bajo	0.026	0.02	0.208392	0.342264	1	0.007	0.025	0.772581	0.838802	1	0.47811	0.48928
su_caff_intake_1_calc	Coffee (instant, brewed) coffee, with caffeine, including flavored types If "Have you heard of caffeine ...?" is not endorsed , values for "caff_intake_1" will be missing. Here, these missing values have been replaced with "0.	-0.013	0.009	0.146224	0.266749	1	-0.029	0.009	0.00182702	0.0118528	1	0.471371	0.492357
asr_scr_aggressive_r	Aggressive Behavior ASR Syndrome Scale (raw score)	-0.044	0.021	0.0341751	0.0918812	1	-0.055	0.02	0.00656778	0.0300324	1	0.46566	0.494991
cbcl_q26_p	Doesn't seem to feel guilty after misbehaving No parece sentirse culpable despu√©s de portarse mal	-0.042	0.013	0.00127744	0.00905359	1	-0.051	0.014	0.00031822	0.00384081	0.330309	0.456916	0.499069
asr_q01_p	I am too forgetful Soy demasiado olvidadizo(a)	-0.049	0.014	0.00073548	0.0066385	0.763427	-0.058	0.015	0.00013291	0.00186436	0.137962	0.454428	0.50024
upps28_y	I tend to stop and think before doing things.	-0.009	0.014	0.495239	0.630746	1	-0.02	0.014	0.134393	0.252261	1	0.448402	0.503095
asr_q111_p	I keep from getting involved with others Me a√≠slo, no me relaciono con los dem√°s	-0.03	0.02	0.139408	0.257942	1	-0.043	0.021	0.0432798	0.109572	1	0.447748	0.503406
cbcl_q34_p	Feels others are out to get them	-0.046	0.014	0.00098422	0.00768133	1	-0.034	0.013	0.0089489	0.0371558	1	0.443261	0.505553
cbcl_q112_p	Worries Se preocupa mucho	-0.017	0.013	0.2135	0.345191	1	-0.007	0.014	0.598888	0.705614	1	0.4397	0.507267
sds_p_ss_swtd	Sleep-Wake transition Disorders (SWTD) SUM: sleepdisturb6_p + sleepdisturb7_p + sleepdisturb8_p + sleepdisturb12_p + sleepdisturb18_p + sleepdisturb19_p; Validation: All items must be answered	-0.027	0.019	0.166972	0.295258	1	-0.017	0.02	0.405409	0.545803	1	0.430548	0.51172
bpmt_q14	Stubborn, sullen, or irritable.	-0.042	0.029	0.142648	0.261606	1	-0.071	0.028	0.0111488	0.0425458	1	0.420431	0.516722
cbcl_q41_p	Impulsive or acts without thinking Impulsivo(a); act√∫a sin pensar	-0.04	0.013	0.00199484	0.0126258	1	-0.051	0.014	0.00023051	0.0029908	0.239264	0.41988	0.516997
asr_q16_p	I am mean to others Soy malo(a) con los dem√°s	-0.034	0.015	0.0227862	0.0699533	1	-0.02	0.017	0.234046	0.365324	1	0.419293	0.51729
cbcl_q11_p	Clings to adults or too dependent Es demasiado dependiente o apegado(a) a los adultos	-0.04	0.013	0.00190279	0.0122677	1	-0.035	0.014	0.00985146	0.0394069	1	0.415293	0.519295
bisbas7_y	I am very fearful compared to my friends.	-0.011	0.013	0.404845	0.545752	1	0	0.014	0.973675	0.980285	1	0.412739	0.520582
cbcl_q87_p	Sudden changes in mood or feelings S√∫bitos cambios de humor o sentimientos	-0.044	0.013	0.0009099	0.00715509	0.944472	-0.035	0.014	0.0118695	0.0449655	1	0.40911	0.522422
cbcl_scr_dsm5_depress_r	Depress CBCL DSM5 Scale (raw score)	-0.042	0.013	0.00170686	0.0112517	1	-0.044	0.015	0.00359123	0.0195492	1	0.407779	0.523099
kbi_p_c_gay_problems	Has this caused any problems for you/your child with your family or with kids at school?/ ¬øEsto le ha causado a su ni√±o(a) alg√∫n problema con su familia o con los ni√±os en la escuela?	-0.07	0.037	0.0567801	0.132444	1	-0.018	0.038	0.62555	0.732041	1	0.398369	0.527933
asr_q31_p	I am afraid I might think or do something bad Tengo miedo de que pueda pensar o hacer algo malo	-0.018	0.015	0.25512	0.388292	1	-0.03	0.018	0.0965128	0.194903	1	0.393397	0.530519
cbcl_q09_p	Can't get their mind off certain thoughts; obsessions	-0.044	0.013	0.00115811	0.00871104	1	-0.053	0.013	7.91e-05	0.0012835	0.0821438	0.392355	0.531064
kbi_p_c_best_friend_len	How long has your child been friends with this best friend?/ ¬øHace cu√°nto tiempo que su ni√±o(a) es amigo(a) de este mejor amigo o amiga?	0.025	0.016	0.123074	0.234835	1	0.04	0.017	0.0195957	0.0631417	1	0.38672	0.534028
asr_q25_p	I don't get along with other people No me llevo bien con los dem√°s	-0.034	0.014	0.0183737	0.0605457	1	-0.045	0.014	0.00162712	0.0108266	1	0.383714	0.535622
cbcl_q28_p	Breaks rules at home, school or elsewhere No respeta/rompe las reglas en casa, en la escuela, o en otro lugar	-0.062	0.014	5.04e-06	0.00016885	0.00523441	-0.057	0.014	7.69e-05	0.00126628	0.0797759	0.373483	0.541112
cbcl_scr_syn_totprob_r	TotProb CBCL Syndrome Scale (raw score)	-0.075	0.013	1.93e-08	1.67e-06	2.01e-05	-0.082	0.014	1.07e-08	1.11e-06	1.11e-05	0.371771	0.542041
cbcl_q31_p	Fears they might think or do something bad	-0.008	0.014	0.5412	0.665599	1	0.001	0.013	0.912409	0.940497	1	0.369147	0.54347
asr_q75_p	I am too shy or timid Soy demasiado t√≠mido(a)	0.005	0.02	0.794864	0.856769	1	-0.007	0.022	0.752762	0.825969	1	0.366314	0.545021
gen_child_behav_7	Have you ever found that your child's feelings or energy are generally up or down, but rarely in the middle? ¬øHa notado que los sentimientos o los niveles de energ√≠a de su ni√±o(a) generalmente son altos o bajos, pero rara vez se encuentran en un punto medio?	-0.027	0.013	0.0343448	0.0918812	1	-0.037	0.014	0.00937685	0.0383196	1	0.35468	0.551476
cbcl_q86_p	Stubborn, sullen, or irritable Obstinado(a), malhumorado(a), irritable	-0.068	0.013	2.6e-07	1.42e-05	0.00027038	-0.076	0.014	3.04e-08	2.43e-06	3.16e-05	0.350661	0.553739
sleepdisturb12_p	The child has frequent twitching or jerking of legs while asleep or often changes position during the night or kicks the covers off the bed. Al ni√±o / A la ni√±a se le contraen de repente o se le sacuden las piernas frecuentemente mientras duerme o a menudo cambia de posici√≥n durante la noche o patea las cobijas hasta tirarlas de la cama.	-0.011	0.02	0.587819	0.700523	1	0.002	0.02	0.931466	0.956342	1	0.347826	0.555346
nihtbx_picvocab_uncorrected	NIH Toolbox Picture Vocabulary Test Age 3+ v2.0 Uncorrected Standard Score	0.019	0.014	0.174781	0.304401	1	0.011	0.014	0.423711	0.563139	1	0.343419	0.557862
cbcl_q38_p	Gets teased a lot Los dem√°s se burlan de √©l/ella a menudo	-0.046	0.013	0.00040165	0.00453161	0.416908	-0.038	0.014	0.00742846	0.033236	1	0.341319	0.559069
cbcl_q56h_p	Other (physical problems without known physical cause) Otros (problemas f√≠sicos sin causa m√©dica conocida)	-0.008	0.013	0.510538	0.640022	1	0.002	0.014	0.906068	0.936751	1	0.341195	0.55914
asr_q89_p	I rush into things without considering the risks Me meto en situaciones sin pensar en los riesgos	-0.054	0.02	0.00590519	0.0278618	1	-0.041	0.021	0.0566502	0.132439	1	0.341072	0.559211
asr_q50_p	I am too fearful or anxious Soy demasiado miedoso(a) o ansioso(a)	-0.004	0.02	0.859508	0.901182	1	-0.015	0.021	0.490823	0.62589	1	0.338502	0.560695
asr_q30_p	My relations with the opposite sex are poor Mis relaciones con personas del sexo opuesto son malas	-0.03	0.014	0.0292575	0.0812012	1	-0.023	0.015	0.126017	0.239132	1	0.3354	0.562497
demo_prtnr_income_v2	How much does your partner earn, before taxes and other deductions, during the past 12 months? ¬øCu√°l fue el ingreso de su pareja, antes de impuestos y otras deducciones, en los √∫ltimos 12 meses?	0.022	0.021	0.294639	0.436284	1	0.031	0.021	0.148458	0.27035	1	0.334308	0.563133
sleepdisturb8_p	The child experiences vivid dream-like scenes while falling asleep. El ni√±o / la ni√±a experimenta escenas v√≠vidas como si fuera un sue√±o mientras se est√° quedando dormido(a).	-0.013	0.02	0.503495	0.635833	1	0	0.02	0.988032	0.990896	1	0.332086	0.564434
bpmt_q15	Temper tantrums or hot temper.	-0.007	0.029	0.80878	0.865353	1	-0.035	0.028	0.208754	0.342316	1	0.329929	0.565701
asr_q112_p	I worry a lot Me preocupo mucho	-0.025	0.02	0.210934	0.343182	1	-0.035	0.021	0.0943273	0.192361	1	0.329479	0.565966
asr_q53_p	I have trouble planning for the future Me cuesta trabajo planear mi futuro	-0.042	0.021	0.0442199	0.110601	1	-0.028	0.021	0.179596	0.31174	1	0.327535	0.567114
bpmt_q1	Acts too young for his/her age.	-0.043	0.027	0.110266	0.214739	1	-0.024	0.028	0.390341	0.532422	1	0.323631	0.569434
asr_scr_external_r	Externalizing Problems ASR Syndrome Scale (raw score)	-0.063	0.02	0.00171269	0.0112517	1	-0.073	0.021	0.00039113	0.00451099	0.405989	0.322403	0.570167
nihtbx_flanker_uncorrected	NIH Toolbox Flanker Inhibitory Control and Attention Test Ages 8-11 v2.0 Uncorrected Standard Score	0.017	0.014	0.206949	0.340432	1	0.01	0.015	0.513112	0.640927	1	0.309386	0.578057
asr_q27_p	I am jealous of others Me pongo celoso (a) f√°cilmente	-0.023	0.015	0.114107	0.219746	1	-0.015	0.015	0.347731	0.489085	1	0.306909	0.579583
kbi_p_c_age_services	How old was your child when they first received mental health or substance abuse services?/ ¬øQu√© edad ten√≠a su ni√±o(a) cuando recibi√≥ por primera vez servicios de salud mental o para el abuso de sustancias? An√≥tela en el espacio en blanco	0.066	0.031	0.0351176	0.0937071	1	0.07	0.034	0.0407564	0.105491	1	0.30539	0.580523
asr_q02_p	I make good use of my opportunities Aprovecho bien mis oportunidades	0.026	0.014	0.0634536	0.143184	1	0.017	0.015	0.260589	0.393728	1	0.30382	0.581497
sds_p_ss_total	Total Score (Sum of 6 Factors): sds_p_ss_dims + sds_p_ss_sbd + sds_p_ss_da + sds_p_ss_swtd + sds_p_ss_does + sds_p_ss_shy; Validation: All items must be answered	-0.044	0.019	0.0194912	0.0631417	1	-0.052	0.02	0.0101405	0.0400657	1	0.303718	0.581561
cbcl_q17_p	Daydreams or gets lost in their thoughts	-0.034	0.013	0.0091073	0.0373651	1	-0.028	0.014	0.035641	0.0946172	1	0.291587	0.589206
asr_q56a_p	Aches or pains (not stomach or headaches) Dolores o molestias (sin que sean del est√≥mago o dolores de cabeza)	-0.035	0.02	0.0870811	0.181872	1	-0.046	0.021	0.0288156	0.0804048	1	0.288445	0.591219
cbcl_q35_p	Feels worthless or inferior Se siente inferior o cree que no vale nada	-0.018	0.013	0.187839	0.321831	1	-0.025	0.014	0.0763946	0.16486	1	0.281661	0.595615
cbcl_scr_07_stress_r	Stress CBCL Scale2007 Scale (raw score)	-0.069	0.013	2.14e-07	1.23e-05	0.00022183	-0.062	0.014	1.55e-05	0.00037325	0.0160497	0.27693	0.598721
bpmt_q12	Self-conscious or easily embarrassed.	-0.065	0.029	0.024449	0.0729253	1	-0.044	0.03	0.134914	0.252782	1	0.275167	0.599887
upps24_y	I almost always finish projects that I start.	-0.008	0.013	0.574116	0.688939	1	-0.017	0.014	0.227817	0.358838	1	0.274714	0.600187
upps36_y	I tend to act without thinking when I am very, very happy.	-0.012	0.014	0.362823	0.505516	1	-0.024	0.014	0.0881944	0.183459	1	0.272187	0.601868
asr_q19_p	I try to get a lot of attention Exijo mucha atenci√≥n	-0.01	0.015	0.513112	0.640927	1	-0.001	0.015	0.954545	0.968403	1	0.27034	0.603104
sleepdisturb17_p	You have observed the child sleepwalking. Usted ha visto al ni√±o / la ni√±a caminar mientras duerme.	0.014	0.019	0.453255	0.590312	1	0.025	0.019	0.180245	0.311824	1	0.269161	0.603895
asr_q119_p	I am not good at details No soy bueno(a) con los detalles	-0.014	0.02	0.482056	0.616984	1	-0.026	0.021	0.206949	0.340432	1	0.25781	0.611629
cbcl_q71_p	Self-conscious or easily embarrassed Se coh√≠be y se averg√ºenza con facilidad	-0.025	0.014	0.0643135	0.144185	1	-0.033	0.014	0.0202868	0.0643968	1	0.256809	0.612321
cbcl_q25_p	Doesn't get along with other kids No se lleva bien con otros ni√±os(as)/j√≥venes	-0.077	0.013	4.13e-09	7.14e-07	4.28e-06	-0.072	0.014	5.22e-07	2.36e-05	0.00054196	0.254417	0.613982
gen_child_behav_3	Has your child's mood or energy shifted rapidly back and forth from happy to sad or high to low? ¬øEl estado de √°nimo o la energ√≠a de su ni√±o(a) ha tenido cambios abruptos de felicidad a tristeza o de euforia a decaimiento y vice versa?	-0.018	0.014	0.18851	0.321831	1	-0.028	0.014	0.0516547	0.122695	1	0.25206	0.615628
cbcl_q79_p	Speech problem Problemas con el habla (describa)	-0.026	0.014	0.0650375	0.145181	1	-0.026	0.015	0.0908368	0.187497	1	0.251356	0.616122
cbcl_q56e_p	Rashes or other skin problems Salpullido o irritaci√≥n en la piel	-0.009	0.013	0.473991	0.611184	1	-0.018	0.014	0.200545	0.334135	1	0.251055	0.616333
asr_q88_p	I enjoy being with people Disfruto estar con gente	0.016	0.02	0.440707	0.577593	1	0.004	0.02	0.843828	0.890135	1	0.249541	0.617399
asr_q47_p	I lack self-confidence Me falta confianza en m√≠ mismo(a)	-0.029	0.02	0.139676	0.257977	1	-0.038	0.02	0.0614838	0.139957	1	0.243832	0.621452
cbcl_q24_p	Doesn't eat well No come bien	-0.016	0.013	0.223985	0.356589	1	-0.022	0.014	0.126017	0.239132	1	0.23725	0.626199
cbcl_q45_p	Nervous, highstrung, or tense Nervioso(a), tenso(a)	-0.046	0.013	0.0005442	0.00553805	0.564881	-0.039	0.014	0.00459693	0.0230513	1	0.232959	0.629339
bpmt_q8	Feels worthless or inferior.	-0.037	0.03	0.220952	0.354537	1	-0.018	0.029	0.520873	0.648281	1	0.229035	0.63224
asr_q17_p	I daydream a lot Sue√±o despierto(a); me pierdo en mis propios pensamientos	-0.006	0.014	0.663562	0.758566	1	0.001	0.015	0.960919	0.972158	1	0.224015	0.635997
asr_q43_p	I lie or cheat Digo mentiras o hago trampa	-0.018	0.019	0.347731	0.489085	1	-0.031	0.021	0.128511	0.242977	1	0.219873	0.639137
nsc_p_ss_mean_3_items	Neighborhood Safety Protocol: Mean of Parent Report, (neighborhood1r_p + neighborhood2r_p + neighborhood3r_p)/3; Validation: No minimum	0.036	0.014	0.0122451	0.0458861	1	0.03	0.015	0.0417504	0.105958	1	0.219533	0.639396
fes_y_ss_fc_pr	Conflict Subscale from the Family Environment Scale, Sum of Youth Report: Prorated Score (Based on minimum of five items answered): [fes_y_ss_fc]*[fes_y_ss_fc_nt] /[fes_y_ss_fc_na]	-0.055	0.014	5.21e-05	0.00091661	0.05408	-0.066	0.015	5.65e-06	0.00017256	0.00586695	0.215228	0.6427
bisbas16_y	Nobody can stop me when I want something.	-0.025	0.014	0.0657682	0.146183	1	-0.023	0.014	0.10059	0.199641	1	0.211936	0.645254
sleepdisturb11_p	After waking up in the night, the child has difficulty to fall asleep again. Despu√©s de despertarse en la noche, el ni√±o / la ni√±a tiene dificultad para quedarse dormido(a) de nuevo.	-0.042	0.018	0.0202329	0.0643968	1	-0.03	0.02	0.121863	0.232954	1	0.207958	0.648373
asr_q120_p	I drive too fast Manejo/conduzco muy r√°pido	-0.027	0.02	0.167587	0.295842	1	-0.037	0.021	0.0767271	0.164892	1	0.201548	0.653475
cbcl_scr_dsm5_opposit_r	Opposit CBCL DSM5 Scale (raw score)	-0.077	0.013	5.85e-09	7.59e-07	6.07e-06	-0.074	0.015	4.75e-07	2.24e-05	0.00049342	0.199677	0.654981
cbcl_q65_p	Refuses to talk Se rehusa a hablar	-0.015	0.014	0.2896	0.432525	1	-0.023	0.014	0.0991476	0.197914	1	0.199623	0.655025
asr_q56f_p	Stomachaches Dolores de est√≥mago/barriga o retortijones	0.011	0.019	0.573435	0.688939	1	0.002	0.02	0.936237	0.957452	1	0.199383	0.655219
cbcl_scr_07_sct_r	Sluggish Cognitive Tempo (SCT) CBCL Scale2007 Scale (raw score)	-0.045	0.013	0.00079365	0.00692276	0.823809	-0.039	0.015	0.00861413	0.0363474	1	0.193257	0.660219
reshist_addr1_adi_mortg	Residential history derived - Area Deprivation Index: Median monthly mortgage 1	0.03	0.014	0.0285242	0.0804048	1	0.029	0.014	0.0380793	0.0995548	1	0.185754	0.666474
asr_q36_p	I accidentally get hurt a lot, accident-prone Me lastimo accidentalmente con mucha frecuencia, soy propenso(a) a accidentes	-0.019	0.02	0.361769	0.505405	1	-0.011	0.019	0.563264	0.683045	1	0.184945	0.667157
prodromal_11b_y	Invisible energy. Please CHOOSE THE NUMBER below the appropriate picture that shows us how much that bothered you when it happened.	-0.026	0.039	0.502858	0.635833	1	0.004	0.063	0.952952	0.967871	1	0.183785	0.668141
su_risk_p_9	How many of your friends or family members have a medical marijuana prescription? ¬øCu√°ntos de sus amigos(as) o familiares tienen una receta para marihuana medicinal?	-0.014	0.021	0.502858	0.635833	1	-0.025	0.019	0.206589	0.340432	1	0.182488	0.669244
reshist_addr1_adi_crowd	Residential history derived - Area Deprivation Index: Percentage of occupied housing units with >1 person per room (crowding) 1	-0.005	0.014	0.745181	0.822831	1	-0.006	0.014	0.658489	0.756934	1	0.178859	0.672356
reshist_addr1_adi_edu_h	Residential history derived - Area Deprivation Index: Percentage of population aged >=25 y with at least a high school diploma 1	0.04	0.015	0.00597774	0.02795	1	0.039	0.015	0.0102287	0.0400657	1	0.178314	0.672826
su_caff_intake_6_calc	Soda with caffeine (Mountain Dew, Jolt, Coke, Pepsi, Dr. Pepper, Barq's root beer) If "Have you heard of caffeine ...?" is not endorsed , values for "caff_intake_6" will be missing. Here, these missing values have been replaced with "0.	-0.017	0.014	0.22859	0.359509	1	-0.023	0.011	0.040267	0.104493	1	0.178302	0.672836
asr_q85_p	I have thoughts that other people would think are strange Tengo ideas que otras personas pensar√≠an que son extra√±as	-0.038	0.019	0.0477035	0.116784	1	-0.049	0.021	0.0196481	0.0631417	1	0.172039	0.678306
sleepdisturb23_p	The child awakes in the morning feeling tired. El ni√±o / la ni√±a se despierta en la ma√±ana sinti√©ndose cansado(a).	-0.01	0.019	0.597499	0.704778	1	-0.018	0.02	0.38649	0.52856	1	0.169809	0.680281
asr_q34_p	I feel that others are out to get me Siento que los dem√°s quieren perjudicarme	-0.04	0.016	0.0107723	0.0416868	1	-0.049	0.015	0.00156152	0.0105939	1	0.167191	0.682621
sleepdisturb16_p	The child sweats excessively during the night. El ni√±o / la ni√±a suda en exceso durante la noche.	-0.008	0.018	0.667196	0.761043	1	-0.001	0.019	0.977662	0.983346	1	0.165272	0.684348
cbcl_q64_p	Prefers being with younger kids Prefiere estar con ni√±os(as) menores que √©l/ella	-0.031	0.013	0.0216759	0.0675663	1	-0.027	0.014	0.0486096	0.117615	1	0.160979	0.688257
asr_q42_p	I would rather be alone than with others Prefiero m√°s estar solo(a) que con otras personas	0.01	0.02	0.596112	0.704743	1	0.002	0.022	0.912409	0.940497	1	0.160233	0.688942
cbcl_q33_p	Feels or complains that no one loves them	-0.028	0.013	0.0299312	0.0826291	1	-0.037	0.015	0.0121073	0.0455342	1	0.158998	0.69008
cbcl_q55_p	Overweight Tiene sobrepeso	-0.003	0.014	0.842263	0.890135	1	0.002	0.014	0.902107	0.934518	1	0.156138	0.692738
asr_q81_p	My behavior is very changeable Mi comportamiento cambia mucho	-0.006	0.021	0.77871	0.842859	1	-0.016	0.02	0.421397	0.561502	1	0.15551	0.693324
asr_q124_p	In the past 6 months, about how many times per day did you use tobacco (including smokeless tobacco)? En los √∫ltimos 6 meses, aproximadamente ¬øcu√°ntas veces por d√≠a consumi√≥ tabaco (incluyendo tabaco sin humo)?	-0.042	0.019	0.0248968	0.0736265	1	-0.037	0.017	0.0252863	0.0741447	1	0.154857	0.693936
asr_scr_anxdisord_r	Anxiety Problems ASR DSM-5-Oriented Scale (raw score)	-0.029	0.02	0.160021	0.284909	1	-0.035	0.021	0.0916034	0.187914	1	0.153175	0.695519
asr_q107_p	I feel that I can't succeed Siento que no puedo alcanzar el √©xito	-0.025	0.02	0.213132	0.345134	1	-0.016	0.022	0.450249	0.587134	1	0.151664	0.69695
prodromal_18b_y	People want bad things to happen.Please CHOOSE THE NUMBER below the appropriate picture that shows us how much that bothered you when it happened.	0.002	0.046	0.969688	0.978023	1	0.034	0.072	0.639785	0.7445	1	0.148064	0.700393
resiliency5a_y	How many friends that are boys do you have?	0.019	0.013	0.133097	0.25028	1	0.023	0.014	0.0912194	0.187497	1	0.144436	0.703911
asr_q26_p	I don't feel guilty after doing something I shouldn't No me siento culpable despu√©s de haber hecho mal	-0.034	0.014	0.0180301	0.0599547	1	-0.044	0.017	0.0082906	0.0355605	1	0.144047	0.704291
asr_q118_p	I am too impatient Soy demasiado(a) impaciente	-0.016	0.02	0.438931	0.577453	1	-0.024	0.021	0.251795	0.385492	1	0.14135	0.706943
su_risk_p_7	If your child wanted to get medical marijuana from someone with a prescription, how easy would it be? Si su ni√±o(a) quisiera conseguir marihuana de alguien con una receta para uso medicinal, ¬øqu√© tan f√°cil le ser√≠a?	-0.008	0.024	0.745938	0.822831	1	-0.018	0.02	0.372393	0.514021	1	0.133231	0.715105
cbcl_q01_p	Acts too young for their age	-0.069	0.013	3.07e-07	1.59e-05	0.00031883	-0.063	0.014	4.9e-06	0.00016885	0.00508679	0.127327	0.72122
asr_q125_p	In the past 6 months, on how many days were you drunk? En los √∫ltimos 6 meses, ¬øcu√°ntos d√≠as estuvo borracho(a)?	-0.016	0.016	0.308203	0.449318	1	-0.015	0.015	0.296948	0.43783	1	0.124627	0.724069
cbcl_q102_p	Underactive, slow moving, or lacks energy Poco activo(a), lento(a), o le falta energ√≠a	-0.031	0.013	0.0137013	0.0497272	1	-0.028	0.014	0.0505831	0.12098	1	0.122996	0.725807
upps22_y	I am a person who always gets the job done.	-0.043	0.013	0.00117864	0.00873875	1	-0.041	0.014	0.00364913	0.0195492	1	0.122875	0.725937
cbcl_scr_07_ocd_r	Obsessive-Compulsive Problems (OCD) CBCL Scale2007 Scale (raw score)	-0.033	0.014	0.0164849	0.0566599	1	-0.037	0.014	0.00786059	0.0346322	1	0.122743	0.726078
parent_monitor_q1_y	How often do your parents/guardians know where you are?	0.019	0.013	0.145116	0.265195	1	0.03	0.014	0.0358169	0.0948417	1	0.122613	0.726218
asr_q12_p	I feel lonely Me siento solo(a)	-0.028	0.014	0.0435913	0.109825	1	-0.021	0.015	0.170063	0.298186	1	0.122539	0.726297
cbcl_q05_p	There is very little they enjoy	-0.036	0.013	0.00572728	0.0271457	1	-0.034	0.014	0.0140493	0.0506014	1	0.122059	0.726811
bisbas2_y	I worry about making mistakes.	-0.016	0.014	0.238	0.367625	1	-0.011	0.014	0.4413	0.577641	1	0.117835	0.731395
cbcl_scr_dsm5_adhd_r	ADHD CBCL DSM5 Scale (raw score)	-0.059	0.013	5.21e-06	0.00016912	0.00541181	-0.057	0.014	6.66e-05	0.00115275	0.0691647	0.116209	0.733183
upps_y_ss_lack_of_planning	UPPS-P for Children Short Form (ABCD-version), Lack of Planning: upps6_y + upps16_y + upps23_y + upps28_y; Validation: Minimum of three items answered	-0.017	0.014	0.220952	0.354537	1	-0.023	0.014	0.0973175	0.195415	1	0.113219	0.736509
asr_q58_p	I pick my skin or other parts of my body Me rasco o me ara√±o la piel u otras partes del cuerpo	-0.011	0.019	0.564615	0.683066	1	-0.005	0.021	0.797951	0.859085	1	0.112079	0.73779
cbcl_q39_p	Hangs around with others who get in trouble Se junta con ni√±os(as)/j√≥venes que se meten en problemas	-0.015	0.013	0.235228	0.365584	1	-0.023	0.014	0.0912194	0.187497	1	0.112014	0.737863
upps21_y	I would like to learn to fly an airplane.	0.019	0.014	0.168822	0.297516	1	0.014	0.014	0.316344	0.457332	1	0.107268	0.743276
cbcl_scr_syn_external_r	External CBCL Syndrome Scale (raw score)	-0.079	0.013	9.84e-10	4.37e-07	1.02e-06	-0.086	0.014	1.87e-09	4.84e-07	1.94e-06	0.104816	0.746126
asr_q14_p	I cry a lot Lloro mucho	0.003	0.015	0.833668	0.884737	1	-0.002	0.016	0.88708	0.920789	1	0.103051	0.748199
screen14_y	How often do you watch R-rated movies?	-0.047	0.014	0.00086535	0.00708175	0.898229	-0.038	0.014	0.00848839	0.0361104	1	0.101618	0.749897
demo_roster_v2	How many people are living at your address? INCLUDE everyone who is living or staying at your address for more than 2 months. ¬øCu√°ntas personas est√°n viviendo o qued√°ndose en su domicilio? INCLUYA a todas las personas que lleven viviendo o qued√°ndose en su domicilio durante m√°s de 2 meses.	0.054	0.021	0.0102879	0.0401459	1	0.05	0.02	0.0135491	0.0493473	1	0.0992659	0.752712
asr_scr_rulebreak_r	Rule-Breaking Behavior ASR Syndrome Scale (raw score)	-0.063	0.02	0.00159401	0.0106748	1	-0.072	0.022	0.00089375	0.00708175	0.927709	0.0981401	0.754073
gen_child_behav_4	Has your child had periods of extreme happiness and intense energy that last several days or more when he/she also felt more anxious or tense (jittery, nervous, uptight) than usual (other than relates to the menstrual cycle)? ¬øHa tenido su ni√±o(a) per√≠odos (no relacionados con el ciclo menstrual) de varios d√≠as o m√°s de felicidad extrema y energ√≠a intensa, en los que tambi√©n se sinti√≥ mucho m√°s ansioso(a) o tenso(a) [inquieto(a), nervioso(a)] de lo normal?	-0.017	0.013	0.212031	0.343888	1	-0.022	0.014	0.101422	0.200908	1	0.096609	0.755938
kbi_p_conflict	In general, how do you and your child get along? En general?/ ¬øc√≥mo se llevan usted y su ni√±o(a)?	-0.045	0.014	0.00102709	0.00789716	1	-0.045	0.015	0.00204925	0.012814	1	0.0966001	0.755948
asr_q38_p	My relations with neighbors are poor Mi relaci√≥n con mis vecinos es mala	-0.042	0.019	0.0287425	0.0804048	1	-0.036	0.021	0.0827408	0.175994	1	0.0959137	0.75679
srpf_y_ss_dfs	SRPF School Disengagement Subscale, Sum: school_15_y + school_17_y; Validation: All items must be answered	-0.045	0.013	0.00089375	0.00708175	0.927709	-0.054	0.014	0.0001036	0.00155852	0.107538	0.0958154	0.75691
prodromal_6b_y	Hard to figure out. Please CHOOSE THE NUMBER below the appropriate picture that shows us how much that bothered you when it happened.	0.039	0.054	0.462949	0.601428	1	0.021	0.049	0.665741	0.76022	1	0.0957723	0.756963
cbcl_q63_p	Prefers being with older kids Prefiere estar con ni√±os(as) mayores que √©l/ella	-0.045	0.014	0.00125533	0.00905359	1	-0.056	0.014	8.11e-05	0.00129221	0.084226	0.0953198	0.75752
cbcl_scr_syn_social_r	Social CBCL Syndrome Scale (raw score)	-0.071	0.013	5.15e-08	3.82e-06	5.35e-05	-0.072	0.014	5.76e-07	2.49e-05	0.00059818	0.0922335	0.761357
upps23_y	I am very careful.	-0.012	0.014	0.381574	0.523907	1	-0.019	0.014	0.183518	0.316432	1	0.0909577	0.762963
cbcl_scr_syn_internal_r	Internal CBCL Syndrome Scale (raw score)	-0.047	0.014	0.00055439	0.00556013	0.575456	-0.049	0.015	0.00107928	0.00823747	1	0.0897628	0.764479
upps_y_ss_positive_urgency	UPPS-P for Children Short Form (ABCD-version), Positive Urgency: upps35_y + upps36_y + upps37_y + upps39_y; Validation: Minimum of three items answered	-0.023	0.014	0.0935425	0.191136	1	-0.02	0.014	0.158245	0.283203	1	0.0897298	0.764521
upps11_y	Sometimes when I feel bad, I keep doing something even though it is making me feel worse.	-0.016	0.014	0.235622	0.365584	1	-0.024	0.014	0.0839882	0.177556	1	0.0884319	0.76618
asr_q35_p	I feel worthless and inferior Me siento inferior o creo que no valgo nada	-0.009	0.021	0.649829	0.751134	1	-0.015	0.021	0.477084	0.612888	1	0.0881601	0.766529
prodromal_12b_y	Mind is trying to trick you. Please CHOOSE THE NUMBER below the appropriate picture that shows us how much that bothered you when it happened.	0.014	0.058	0.808005	0.865353	1	0.043	0.082	0.597499	0.704778	1	0.0872843	0.767658
asr_q69_p	I am secretive or keep things to myself Soy muy reservado(a), me callo todo	-0.038	0.02	0.0569102	0.13245	1	-0.032	0.021	0.118288	0.226956	1	0.0845016	0.771287
cbcl_q80_p	Stares blankly Se queda con la mirada fija, mirando al vac√≠o	-0.032	0.014	0.0170327	0.0575896	1	-0.03	0.014	0.0282354	0.0798593	1	0.0832677	0.772917
asr_q116_p	I get upset too easily Me altero f√°cilmente	-0.034	0.02	0.099558	0.197972	1	-0.041	0.02	0.0450701	0.112189	1	0.082923	0.773375
asr_q49_p	I can do certain things better than other people Puedo hacer ciertas cosas mejor que los dem√°s	0.022	0.02	0.254703	0.388226	1	0.028	0.02	0.163922	0.290857	1	0.0809344	0.776035
su_risk_p_3	If your child wanted to get some electronic nicotine or vaping products, such as e-cigarettes, vape pens, or Juuls, how easy would it be for them to get some?	-0.029	0.014	0.0410524	0.105718	1	-0.015	0.016	0.335046	0.476408	1	0.0803571	0.776814
neighborhood1r_p	I feel safe walking in my neighborhood, day or night. Me siento seguro(a) caminando por mi vecindario, de d√≠a o de noche.	0.028	0.014	0.0538551	0.126761	1	0.033	0.015	0.0239457	0.071837	1	0.0761114	0.782638
asr_q48_p	I am not liked by others No le caigo bien a los dem√°s	-0.009	0.021	0.675216	0.765983	1	-0.016	0.022	0.477704	0.612926	1	0.0740253	0.785564
prodromal_10b_y	Lose concentration. Please CHOOSE THE NUMBER below the appropriate picture that shows us how much that bothered you when it happened.	-0.027	0.048	0.573435	0.688939	1	-0.006	0.07	0.930672	0.956342	1	0.073144	0.786813
asr_q100_p	I have trouble sleeping No duermo bien	-0.019	0.02	0.341604	0.483086	1	-0.013	0.02	0.513112	0.640927	1	0.0681464	0.794055
cbcl_q10_p	Can't sit still, restless, or hyperactive No puede quedarse quieto(a); es inquieto(a) o hiperactivo(a)	-0.041	0.013	0.00211918	0.0130161	1	-0.041	0.014	0.00316747	0.0173959	1	0.0674963	0.795018
neighborhood2r_p	Violence is not a problem in my neighborhood./ La violencia no es un problema en mi vecindario.	0.031	0.014	0.0329247	0.0892216	1	0.035	0.015	0.0182749	0.0604121	1	0.066739	0.796145
nihtbx_reading_uncorrected	NIH Toolbox Oral Reading Recognition Test Age 3+ v2.0 Uncorrected Standard Score	0.034	0.014	0.0146062	0.0517446	1	0.031	0.014	0.0289622	0.0805974	1	0.0658551	0.79747
asr_scr_internal_r	Interalizing Problems ASR Syndrome Scale (raw score)	-0.03	0.021	0.13914	0.257942	1	-0.033	0.022	0.132581	0.249763	1	0.0614616	0.804201
cbcl_q91_p	Talks about killing self Habla de querer matarse	-0.017	0.013	0.197746	0.332136	1	-0.013	0.015	0.404281	0.5457	1	0.0591527	0.80784
prodromal_8b_y	Could not trust. Please CHOOSE THE NUMBER below the appropriate picture that shows us how much that bothered you when it happened.	-0.015	0.037	0.69063	0.774162	1	0	0.047	1	1	1	0.0569489	0.811385
asr_q90_p	I drink too much alcohol or get drunk Tomo demasiado alcohol o me emborracho	-0.015	0.02	0.440707	0.577593	1	-0.019	0.022	0.38649	0.52856	1	0.0562228	0.812569
asr_q98_p	I like to help others Me gusta ayudar a los dem√°s	0.003	0.019	0.891031	0.923966	1	0.008	0.021	0.686948	0.772519	1	0.0537586	0.816647
sleepdisturb1_p	How many hours of sleep does your child get on most nights? ¬øCu√°ntas horas duerme su ni√±o(a) la mayor√≠a de las noches?	-0.039	0.02	0.0459339	0.113522	1	-0.04	0.021	0.0523797	0.123568	1	0.0535927	0.816926
asr_q76_p	My behavior is irresponsible Mi comportamiento es irresponsable	-0.006	0.019	0.752003	0.825969	1	-0.012	0.025	0.631939	0.737854	1	0.0530437	0.817849
asr_q24_p	I don't eat as well as I should No como tan bien como deber√≠a	-0.035	0.014	0.0146062	0.0517446	1	-0.04	0.015	0.00990868	0.0394069	1	0.0514183	0.820613
cbcl_q78_p	Inattentive or easily distracted No presta atenci√≥n o se distrae f√°cilmente	-0.048	0.013	0.00028123	0.00343435	0.29192	-0.047	0.014	0.00081397	0.00698265	0.844901	0.0488798	0.825024
cbcl_scr_dsm5_anxdisord_r	AnxDisord CBCL DSM5 Scale (raw score)	-0.043	0.013	0.00126413	0.00905359	1	-0.041	0.014	0.0040275	0.0210077	1	0.0476242	0.82725
su_risk_p_5	If your child wanted to get a drug like cocaine, LSD, or amphetamines, how easy would it be for them to get some?	0.012	0.014	0.378859	0.520869	1	0.013	0.015	0.413928	0.555113	1	0.047194	0.82802
cbcl_q53_p	Overeating Come demasiado	-0.003	0.013	0.81033	0.865353	1	0	0.014	0.994415	0.995374	1	0.0466863	0.828933
cbcl_q100_p	Trouble sleeping No duerme bien	-0.025	0.013	0.0634536	0.143184	1	-0.025	0.014	0.0865287	0.181448	1	0.0465305	0.829214
cbcl_scr_syn_attention_r	Attention CBCL Syndrome Scale (raw score)	-0.066	0.013	6.49e-07	2.7e-05	0.00067378	-0.064	0.015	1.01e-05	0.00026334	0.0104848	0.0464891	0.829289
srpf_y_ss_iiss	SRPF School Involvement Subscale, Sum: school_8_y + school_9_y + school_10_y + school_12_y; Validation: Minimum of three items answered	0.054	0.013	4.03e-05	0.00074619	0.0417867	0.059	0.014	4.01e-05	0.00074619	0.0416063	0.0448649	0.832253
bpmt_q4	Can't concentrate, can't pay attention for long.	-0.03	0.027	0.258898	0.392315	1	-0.039	0.028	0.153868	0.277284	1	0.0421718	0.837293
asr_q104_p	I am louder than others Soy m√°s ruidoso(a) de lo com√∫n	-0.042	0.019	0.0233292	0.0710138	1	-0.047	0.02	0.0168943	0.0575896	1	0.0401021	0.841281
gen_child_behav_9	Have there been periods when, although your child was feeling unusually happy and intensely energetic, almost everything got on his/her nerves and made him/her irritable or angry (other than related to the menstrual cycle)? ¬øHan habido per√≠odos (no relacionados con el ciclo menstrual) en los que, a pesar de sentirse inusualmente feliz y con un nivel intenso de energ√≠a, casi todo lo/la sacaba de quicio o lo/la hac√≠a sentirse irritable o enojado(a)?	-0.042	0.013	0.00192218	0.0123162	1	-0.047	0.015	0.00129088	0.00905359	1	0.0395805	0.842303
asr_q106_p	I try to be fair to others Trato de ser justo(a) con los dem√°s	0.016	0.019	0.401469	0.544028	1	0.009	0.021	0.674485	0.765983	1	0.0380481	0.845347
asr_q99_p	I dislike staying in one place for very long No me gusta estar mucho tiempo en el mismo lugar	-0.017	0.02	0.396438	0.537912	1	-0.022	0.022	0.30442	0.446311	1	0.0376279	0.846192
cbcl_q47_p	Nightmares Pesadillas	-0.031	0.014	0.0207226	0.0649852	1	-0.04	0.014	0.00538588	0.0263705	1	0.0359032	0.849715
asr_q22_p	I worry about my future Me preocupo por mi futuro	-0.048	0.015	0.00112596	0.00853103	1	-0.045	0.015	0.00250282	0.0148098	1	0.0332866	0.855233
su_caff_intake_9_calc	Energy drinks (Red Bull, Monster, Rock Star, 5-hr energy*, AMP, Full Throttle) If "Have you heard of caffeine ...?" is not endorsed , values for "caff_intake_9" will be missing. Here, these missing values have been replaced with "0.	-0.003	0.01	0.798723	0.859085	1	0.001	0.012	0.952156	0.967871	1	0.0327466	0.856399
asr_q86_p	I am stubborn, sullen, or irritable Soy obstinado(a), malhumorado(a) o irritable	-0.012	0.02	0.557204	0.682049	1	-0.016	0.02	0.428361	0.567141	1	0.0320211	0.857981
upps12_y	I enjoy taking risks.	0.009	0.014	0.485177	0.619451	1	0.007	0.014	0.59265	0.703052	1	0.0310469	0.860136
bpmt_q7	Disobedient at school.	-0.012	0.027	0.663562	0.758566	1	-0.021	0.029	0.470294	0.607927	1	0.0304359	0.861505
prosocial_q2_y	I am helpful if someone is hurt, upset, or feeling sick.	0.028	0.014	0.0413503	0.105718	1	0.033	0.015	0.0270358	0.0770967	1	0.0302973	0.861817
cbcl_q50_p	Too fearful or anxious Demasiado ansioso(a) o miedoso(a)	-0.022	0.013	0.103101	0.203459	1	-0.024	0.014	0.0822108	0.175226	1	0.0294025	0.863853
cbcl_q93_p	Talks too much Habla demasiado	-0.039	0.013	0.00313684	0.0173194	1	-0.04	0.014	0.00433086	0.0222148	1	0.0287297	0.865405
reshist_addr1_adi_ncar	Residential history derived - Area Deprivation Index: Percentage of occupied housing units without a motor vehicle 1	-0.009	0.014	0.524776	0.650021	1	-0.009	0.014	0.543851	0.668068	1	0.0285166	0.8659
cbcl_q27_p	Easily jealous Se pone celoso(a) facilmente	-0.032	0.013	0.0140493	0.0506014	1	-0.037	0.014	0.00889666	0.0371558	1	0.0272023	0.868998
asr_q64_p	I have trouble setting priorities Me cuesta trabajo poner prioridades	-0.01	0.02	0.626258	0.732045	1	-0.007	0.02	0.743668	0.822831	1	0.0266382	0.870351
asr_scr_intrusive_r	Intrusive ASR Syndrome Scale (raw score)	-0.049	0.02	0.0146873	0.051855	1	-0.048	0.019	0.0128103	0.0471185	1	0.0250216	0.874313
asr_q94_p	I tease others a lot Me burlo/molesto mucho a los dem√°s	-0.017	0.021	0.421397	0.561502	1	-0.02	0.019	0.300202	0.440749	1	0.0237638	0.877487
cbcl_q66_p	Repeats certain acts over and over; compulsions Repite ciertas acciones una y otra vez; compulsiones	-0.05	0.013	0.00019377	0.00257866	0.201136	-0.054	0.013	3.05e-05	0.00064525	0.0316174	0.0220192	0.882036
cbcl_q13_p	Confused or seems to be in a fog Est√° confundido(a) o parece como si estuviera en las nubes	-0.027	0.014	0.0511761	0.121837	1	-0.027	0.014	0.0456083	0.112987	1	0.0212465	0.88411
cbcl_scr_syn_withdep_r	WithDep CBCL Syndrome Scale (raw score)	-0.051	0.014	0.00020001	0.00262802	0.207614	-0.046	0.015	0.00225061	0.0137419	1	0.0211394	0.8844
reshist_addr1_adi_ntel	Residential history derived - Area Deprivation Index: Percentage of occupied housing units without a telephone 1	-0.021	0.017	0.225512	0.3575	1	-0.02	0.018	0.275713	0.414768	1	0.0206707	0.88568
cbcl_q104_p	Unusually loud M√°s ruidoso(a) de lo com√∫n	-0.041	0.013	0.00121643	0.00889191	1	-0.044	0.014	0.00148807	0.0102293	1	0.0185567	0.891645
gen_child_behav_1	Has your child experienced periods of several days or more when, although he/she was feeling unusually happy and intensely energetic (clearly more than your child's usual self), he/she was also physically restless, unable to sit still, and had to keep moving or jumping from one activity to another? ¬øHa tenido su ni√±o(a) per√≠odos de varios d√≠as o m√°s en los que, a pesar de sentirse inusualmente feliz y con un nivel intenso de energ√≠a (claramente m√°s de lo normal para √©l/ella), tambi√©n estaba f√≠sicamente inquieto(a), era incapaz de estarse quieto(a) y ten√≠a que seguir movi√©ndose o brincando de una actividad a otra?	-0.03	0.013	0.0200185	0.0639362	1	-0.036	0.013	0.00736222	0.0330822	1	0.0182334	0.892587
upps_y_ss_negative_urgency	UPPS-P for Children Short Form (ABCD-version), Negative Urgency: upps7_y + upps11_y + upps17_y + upps20_y; Validation: Minimum of three items answered	-0.039	0.014	0.00434451	0.0222148	1	-0.047	0.014	0.00083477	0.00704466	0.866494	0.0154904	0.900951
cbcl_q42_p	Would rather be alone than with others Prefiere estar solo(a) que con otras personas	-0.037	0.014	0.00652819	0.0299835	1	-0.034	0.014	0.0131751	0.0481542	1	0.0143105	0.904779
asr_q56h_p	Heart Pounding or racing Palpitaciones aceleradas	-0.025	0.021	0.235622	0.365584	1	-0.026	0.021	0.217949	0.351291	1	0.0142463	0.904992
anthroheightcalc	Standing Height Average (inches): If three measurements were obtained, the two closest measurements will be averaged. Should the third measurement fall equally between the first two measurements, all three will be averaged.	0.014	0.013	0.290512	0.433263	1	0.013	0.014	0.347218	0.489085	1	0.013267	0.9083
cbcl_q37_p	Gets in many fights Se mete mucho en peleas	-0.04	0.012	0.00063548	0.00588956	0.659631	-0.043	0.014	0.0028081	0.0157409	1	0.0127836	0.909979
bpm_t_scr_totalprob_r	Raw Score: bpmt_q1 plus bpmt_q2 plus bpmt_q3 plus bpmt_q4 plus bpmt_q5 plus bpmt_q6 plus bpmt_q7 plus bpmt_q8 plus bpmt_q9 plus bpmt_q10 plus bpmt_q11 plus bpmt_q12 plus bpmt_q13 plus bpmt_q14 plus bpmt_q15 plus bpmt_q16 plus bpmt_q17 plus bpmt_q18; Validation: All items must be answered	-0.056	0.031	0.0732933	0.159829	1	-0.067	0.029	0.020395	0.0645179	1	0.0123337	0.911571
cbcl_q03_p	Argues a lot Discute mucho	-0.059	0.013	9.21e-06	0.0002515	0.0095571	-0.057	0.014	4.03e-05	0.00074619	0.0417867	0.0122875	0.911736
sleepdisturb4_p	The child has difficulty getting to sleep at night. El ni√±o / la ni√±a tiene dificultad qued√°ndose dormido(a) en la noche.	-0.043	0.019	0.0252863	0.0741447	1	-0.04	0.02	0.0479287	0.117059	1	0.0111836	0.915779
cbcl_q92_p	Talks or walks in sleep Habla o camina cuando est√° dormido(a)	-0.008	0.013	0.521523	0.648312	1	-0.011	0.014	0.444272	0.580798	1	0.0104921	0.918415
prosocial_q1_p	My child is‚Ä¶ Considerate of other people's feelings. /Tiene consideraci√≥n por los sentimientos de los dem√°s.	0.049	0.014	0.00034097	0.00402194	0.353931	0.048	0.014	0.00075441	0.00669301	0.783082	0.0103188	0.919089
asr_q109_p	I like to try new things Me gusta intentar cosas nuevas	-0.005	0.021	0.823536	0.876749	1	-0.002	0.021	0.916376	0.943649	1	0.0102995	0.919164
cbcl_q19_p	Demands a lot of attention Exige mucha atenci√≥n	-0.043	0.013	0.0011995	0.00883033	1	-0.047	0.014	0.0005753	0.00556013	0.597161	0.0102428	0.919387
path_alc_youth4	Do you think you will try a tobacco product soon?	0.008	0.012	0.495871	0.630778	1	0.009	0.016	0.547174	0.671355	1	0.0101549	0.919732
asr_q03_p	I argue a lot Discuto mucho	-0.051	0.014	0.0004381	0.00478683	0.454749	-0.053	0.015	0.0004903	0.00523215	0.508932	0.00976165	0.921296
su_risk_p_4	If your child wanted to get some marijuana, how easy would it be for them to get some?	-0.017	0.014	0.209842	0.343017	1	-0.014	0.015	0.34059	0.482309	1	0.00935979	0.922928
asr_q09_p	I can't get my mind off certain thoughts No puedo sacarme de la mente ciertos pensamientos, obsesiones	-0.052	0.014	0.00028123	0.00343435	0.29192	-0.052	0.015	0.00059255	0.00558222	0.615071	0.00902935	0.924297
pps_ss_mean_severity	Prodromal Psychosis: Mean Endorsed Severity Score PPS severity score/Number of yes response pps_y_ss_severity_score / pps_y_ss_number	-0.034	0.018	0.057302	0.133064	1	-0.036	0.022	0.10163	0.200938	1	0.00843081	0.926841
cbcl_q95_p	Temper tantrums or hot temper Le dan rabietas o tiene mal genio	-0.049	0.013	0.00024831	0.00318024	0.257742	-0.055	0.014	7.62e-05	0.00126628	0.0791113	0.00613748	0.937556
reshist_addr1_mjsale	Residential history derived - Uniform Crime Reports: Marijuana sale 1	-0.02	0.014	0.137015	0.254877	1	-0.021	0.015	0.151002	0.273544	1	0.0058763	0.938896
parent_monitor_q3_y	If you are at home when your parents or guardians are not, how often do you know how to get in touch with them?	0.022	0.013	0.104803	0.205644	1	0.037	0.014	0.00959759	0.0387638	1	0.00587257	0.938916
sleepdisturb20_p	The child wakes from sleep screaming or confused so you cannot seem to get through to they, but has no memory of these events the next morning.	0.003	0.021	0.883132	0.918528	1	0.002	0.023	0.923521	0.950064	1	0.00468494	0.94543
upps_y_ss_lack_of_perseverance	UPPS-P for Children Short Form (ABCD-version), Lack of Perseverance (GSSF): upps15_y + upps19_y + upps22_y + upps24_y Validation; Minimum of three items answered	-0.043	0.013	0.00117864	0.00873875	1	-0.042	0.014	0.00277156	0.0157409	1	0.00410298	0.948927
resiliency6a_y	How many friends that are girls do you have?	0.007	0.013	0.557204	0.682049	1	0.009	0.014	0.507971	0.63912	1	0.00368256	0.951611
asr_q33_p	I feel that no one loves me Siento como que nadie me quiere	-0.024	0.014	0.0847078	0.17835	1	-0.022	0.015	0.142376	0.261569	1	0.00340919	0.953439
cbcl_q85_p	Strange ideas Ideas raras	-0.022	0.013	0.0896967	0.185839	1	-0.026	0.013	0.0440095	0.110601	1	0.00217273	0.962822
sleepdisturb18_p	You have observed the child talking in their sleep.	-0.002	0.02	0.936237	0.957452	1	-0.001	0.021	0.965702	0.975096	1	0.00211528	0.963316
nihtbx_pattern_uncorrected	NIH Toolbox Pattern Comparison Processing Speed Test Age 7+ v2.0 Uncorrected Standard Score	0.028	0.013	0.0319528	0.0877312	1	0.027	0.015	0.068759	0.151533	1	0.00197336	0.964568
pds_skin2_y	Have you noticed any skin changes, especially pimples?	-0.01	0.015	0.505411	0.636671	1	-0.008	0.014	0.538555	0.663131	1	0.0018498	0.965694
asr_q46_p	Parts of my body twitch or make nervous movements Tengo movimientos involuntarios o tics	-0.025	0.019	0.198443	0.332232	1	-0.026	0.021	0.230528	0.362009	1	0.00179921	0.966166
asr_q11_p	I am too dependent on others Dependo demasiado de otros	-0.006	0.015	0.68842	0.772519	1	-0.006	0.015	0.685478	0.77172	1	0.00175793	0.966556
reshist_addr1_adi_nplumb	Residential history derived - Area Deprivation Index: Percentage of occupied housing units without complete plumbing (log) 1	0.001	0.015	0.955342	0.968403	1	0.001	0.015	0.960122	0.972158	1	0.00175562	0.966578
asr_q68_p	I scream or yell a lot Grito mucho	-0.049	0.02	0.0152243	0.0530294	1	-0.053	0.021	0.0128464	0.0471185	1	0.00172132	0.966906
asr_scr_withdrawn_r	Withdrawn ASR Syndrome Scale (raw score)	-0.038	0.021	0.0780693	0.16743	1	-0.038	0.022	0.0841677	0.177573	1	0.00171409	0.966976
upps20_y	When I feel rejected, I often say things that I later regret.	-0.033	0.013	0.0140885	0.0506014	1	-0.039	0.014	0.00646921	0.0298446	1	0	1
bisbas6_y	I feel worried when I have done poorly at something.	-0.007	0.014	0.588508	0.70054	1	-0.008	0.014	0.559893	0.682925	1	0	1
bisbas5r_y	I do not become fearful or nervous, even when something bad happens to me.	0.002	0.014	0.863438	0.904388	1	0.002	0.014	0.869731	0.909145	1	0	1
cbcl_scr_syn_aggressive_r	Aggressive CBCL Syndrome Scale (raw score)	-0.078	0.013	1.05e-09	4.37e-07	1.09e-06	-0.083	0.014	6.87e-09	7.93e-07	7.13e-06	0	1
cbcl_scr_dsm5_conduct_r	Conduct CBCL DSM5 Scale (raw score)	-0.073	0.013	1.23e-08	1.16e-06	1.27e-05	-0.076	0.014	1.47e-07	8.99e-06	0.00015282	0	1
cbcl_q29_p	Fears certain animals, situations, or places, other than school Tiene miedo de ciertas situaciones, animales o lugares (no incluya la escuela)	-0.013	0.013	0.316344	0.457332	1	-0.015	0.014	0.284169	0.426871	1	0	1
cbcl_q77_p	Sleeps more than most kids during day and/or night Duerme m√°s que la mayor√≠a de los/las ni√±os(as)/j√≥venes durante el d√≠a y/o la noche	-0.017	0.013	0.211665	0.343832	1	-0.014	0.013	0.286876	0.429693	1	0	1
asr_q05_p	I blame others for my problems Culpo a otros por mis problemas	-0.006	0.014	0.662111	0.758566	1	-0.006	0.015	0.692105	0.774978	1	0	1
RAVLT	Rey Auditory Verbal Learning Test total score	0.013	0.014	0.369719	0.512374	1	0.014	0.014	0.337055	0.478609	1	0	1
asr_q78_p	I have trouble making decisions Me cuesta trabajo tomar decisiones	0.001	0.02	0.970485	0.978023	1	0.001	0.02	0.965702	0.975096	1	0	1
demo_prnt_age_v2	How old are you? ¬øQu√© edad tiene usted?	0.016	0.019	0.416792	0.558232	1	0.016	0.019	0.413357	0.555064	1	0	1
sleepdisturb6_p	The child startles or jerks parts of the body while falling asleep. El ni√±o / la ni√±a se sobresalta o sacude partes del cuerpo mientras se est√° quedando dormido(a).	-0.021	0.019	0.253454	0.38689	1	-0.023	0.022	0.305363	0.447062	1	0	1
pds_p_ss_male_category_2	Pubertal Developmental Scale Parent: Male Category - based on sex at birth; pubertdev_sum_p_m = pubertdev_2_p + pubertdev_m4_p + pubertdev_m5_p; 1 - prepuberty pubertdev_sum_p_m = 3; 2 - early puberty pubertdev_sum_p_m >= 4 and <=5; 3 - mid puberty pubertdev_sum_p_m >=6 and <=8; 4 - late puberty pubertdev_sum_p_m >= 9 and <= 11; 5 - post puberty pubertdev_sum_p_m = 12; Validation: All items must be answered	-0.03					-0.034
Categorical Phenotypes		Baseline Estimates					Follow Up Estimates					Likelihood Ratio Test Statistics
Variable	Label	Estimate	Std. Error	P-value	FDR P-value	Bonferroni P-value	Estimate	Std. Error	P-value	FDR P-value	Bonferroni P-value	Chisquare difference (df = 1)	P-value
prodromal_1_y	Did places that you know well, such as your bedroom, or other rooms in your home, your classroom or school yard, suddenly seem weird, strange or confusing to you; like not the real world?	-0.1	0.02	4.26e-07	0.00016014	0.00016014	0.062	0.022	0.00530345	0.0301322	1	21.599	0
medhx_1a	During the past year, has your child been to see a doctor, nurse, nurse practitioner, dentist, or any other health professional like that, OTHER than for regular checkups? /En el √∫ltimo a√±o? / ¬øsu ni√±o(a) ha visto a un m√©dico, enfermero(a), dentista o alg√∫n otro profesional similar de la salud, por alg√∫n motivo distinto a sus chequeos peri√≥dicos?	-0.072	0.024	0.00292035	0.0215304	1	0.071	0.025	0.00506297	0.0297449	1	9.416	0.0022
demo_prnt_prtnr_bio	Is your partner the child's biological parent? ¬øSu pareja es el padre o la madre biol√≥gico(a) del ni√±o o de la ni√±a?	-0.065	0.024	0.00742846	0.0372414	1	0.058	0.025	0.0209436	0.0757191	1	7.721	0.0055
prodromal_4_y	Did you feel like you had special, unusual powers like you could make things happen by magic, or that you could magically know what was inside another person's mind, or magically know what was going to happen in the future when other people could not?	-0.059	0.023	0.00943161	0.0437153	1	0.024	0.031	0.4413	0.578149	1	5.247	0.022
ksads_21_134_p	Symptom - History of traumatic event Present	-0.051	0.022	0.0224893	0.0792357	1	-0.16	0.048	0.00097376	0.0100374	0.366134	4.921	0.0265
ksads_14_395_p	Symptom - Often doesn≈†‚Äî√àt seem to listen when spoken to Present	-0.081	0.021	0.00017473	0.0054749	0.0656988	0.016	0.045	0.714365	0.816417	1	4.528	0.0333
demo_prnt_prtnr_v2	Do you have a partner? ¬øUsted tiene una pareja?	-0.066	0.023	0.00489292	0.0296596	1	-0.022	0.025	0.36812	0.521103	1	4.291	0.0383
fes_youth_q5	Family members often criticize each other.	-0.025	0.017	0.146224	0.289369	1	-0.071	0.019	0.00014764	0.0054749	0.0555139	4.156	0.0415
fes_youth_q6	Family members sometimes hit each other.	-0.024	0.02	0.226663	0.383897	1	-0.068	0.02	0.00075991	0.00865833	0.285725	3.182	0.0744
prodromal_20_y	Have you seen things that other people can't see or don't seem to see?	-0.124	0.05	0.013855	0.0542656	1	0.051	0.085	0.545844	0.67071	1	3.024	0.0821
ksads_14_77_p	Symptom - Difficulty sustaining attention since elementary school Present	-0.074	0.02	0.00024446	0.00580671	0.0919152	-0.005	0.042	0.903691	0.932558	1	2.64	0.1042
ksads_14_412_p	Symptom - Difficulty following Instructions Past	-0.073	0.02	0.00026635	0.00580671	0.100149	-0.005	0.042	0.903691	0.932558	1	2.608	0.1063
medhx_6a	Has she/he ever been to a doctor for any of these things‚Ä¶ Broken Bones Fracturas	-0.033	0.023	0.150718	0.295156	1	0.016	0.024	0.510538	0.638552	1	2.426	0.1194
kbi_y_det_susp	In the past year, have you had any detentions or suspensions?	-0.052	0.023	0.0224893	0.0792357	1	-0.098	0.022	1.09e-05	0.0013693	0.00410791	2.336	0.1264
ksads_14_396_p	Symptom - Difficulty following Instructions Present	-0.074	0.02	0.00016856	0.0054749	0.0633786	-0.011	0.04	0.77641	0.861151	1	2.336	0.1264
ksads_14_81_p	Symptom - Easily distracted since elementary school Present	-0.067	0.02	0.00073816	0.00865833	0.277547	-0.005	0.04	0.898149	0.932558	1	2.201	0.1379
ksads_14_400_p	Symptom - Forgetful in daily activities Present	-0.066	0.02	0.0008023	0.0088725	0.301665	-0.005	0.04	0.898149	0.932558	1	2.171	0.1406
ksads_14_419_p	Symptom - Acts like driven by a motor Past	-0.073	0.02	0.00025618	0.00580671	0.0963242	-0.012	0.041	0.774878	0.861151	1	2.128	0.1446
prodromal_2_y	Did you hear strange sounds that you never noticed before like banging, clicking, hissing, clapping, or ringing in your ears?	-0.034	0.031	0.264422	0.419505	1	0.028	0.036	0.440114	0.578149	1	1.95	0.1626
medhx_2q	Has she/he ever been to a doctor for any of these things‚Ä¶Very Bad Headaches /Dolores de cabeza muy intensos	-0.001	0.019	0.976865	0.982088	1	-0.041	0.029	0.157068	0.30286	1	1.936	0.1641
prodromal_6_y	Did you suddenly find it hard to figure out how to say something quickly and easily so that other people would understand what you meant?	0.049	0.031	0.110936	0.239724	1	-0.025	0.046	0.595419	0.717556	1	1.909	0.1671
ksads_2_13_t	Symptom - Decreased Need for Sleep, Past	-0.074	0.025	0.00320873	0.0223423	1	0.006	0.053	0.904483	0.932558	1	1.889	0.1694
ksads_14_409_p	Symptom - Symptoms interfere with social academic or occupational functioning Present	-0.064	0.022	0.00411772	0.0264646	1	0.007	0.051	0.894193	0.932558	1	1.829	0.1762
ksads_2_222_p	Symptom - Lasting at least 4 days Past	-0.036	0.019	0.0496462	0.133335	1	-0.093	0.041	0.0248968	0.0825421	1	1.753	0.1855
kbi_p_c_det_susp	In the past year, has you/your child had any detentions or suspensions? En el √∫ltimo a√±o?/ ¬øsu ni√±o(a) ha tenido alguna detenci√≥n o suspensi√≥n en la escuela?	0.109	0.025	9.78e-06	0.0013693	0.00367696	0.066	0.026	0.0108032	0.0461593	1	1.719	0.1899
kbi_p_c_live_full_time	Does your child live with you full time?/ ¬øSu ni√±o(a) vive con usted todo el tiempo?	-0.033	0.034	0.32956	0.476595	1	0.026	0.032	0.41794	0.560776	1	1.691	0.1935
pps_21_bother_yn	Hard time understanding you. Did it bother you?	-0.06	0.022	0.0053693	0.0301322	1	-0.014	0.032	0.667923	0.777521	1	1.691	0.1935
ksads_14_410_p	Symptom - Often makes careless mistakes Past	-0.067	0.022	0.00207001	0.0166157	0.778322	-0.003	0.048	0.944194	0.959505	1	1.623	0.2027
ksads_18_117_p	Symptom - Poor Eye Contact Past	-0.053	0.021	0.011669	0.0492981	1	0.006	0.045	0.902899	0.932558	1	1.554	0.2125
ksads_14_407_p	Symptom - Often Interrupts or intrudes on others Present	-0.072	0.02	0.00029574	0.00585261	0.1112	-0.019	0.042	0.649109	0.757966	1	1.504	0.22
ksads_14_415_p	Symptom - Often loses things Past	-0.069	0.021	0.00120793	0.0116457	0.454183	-0.012	0.045	0.798723	0.879827	1	1.495	0.2215
medhx_6h	Has he/she ever been to a doctor, a nurse, nurse practitioner, the emergency room or a clinic because any of these things happened...High Fever /Fiebre alta	-0.057	0.021	0.00629511	0.0338138	1	-0.005	0.038	0.901315	0.932558	1	1.491	0.222
ksads_9_34_p	Symptom - Marked fear of phobic object Present	-0.08	0.023	0.00051468	0.007443	0.193518	-0.015	0.052	0.771816	0.861136	1	1.478	0.2241
ksads_15_445_p	Symptom - Duration of at least 6 months Past	-0.049	0.018	0.0072965	0.0371851	1	-0.106	0.047	0.0250261	0.0825421	1	1.333	0.2482
demo_fam_exp6_v2	In the past 12 months, has there been a time when you and your immediate family experienced any of the following: Had someone who needed to see a doctor or go to the hospital but didn't go because you could not afford it? ¬øTuvieron a alguien quien necesitaba ir al m√©dico o al hospital, pero no fueron porque no les alcanzaba el dinero?	-0.099	0.037	0.00695482	0.0363196	1	-0.041	0.046	0.368653	0.521103	1	1.301	0.254
ksads_14_80_p	Symptom - Easily distracted Present	-0.05	0.02	0.0138165	0.0542656	1	-0.002	0.042	0.959326	0.969641	1	1.265	0.2606
fes_youth_q3	Family members sometimes get so angry they throw things.	-0.071	0.018	7.04e-05	0.00441043	0.0264626	-0.044	0.019	0.0178845	0.0672458	1	1.247	0.2642
pps_10_bother_yn	Lose concentration. Did it bother you?	-0.035	0.022	0.114336	0.241519	1	-0.071	0.028	0.0104974	0.045368	1	1.203	0.2727
prodromal_21_y	Did you suddenly start to notice that people sometimes had a hard time understanding what you were saying, even though they used to understand you well?	-0.063	0.024	0.00954198	0.0437153	1	-0.017	0.038	0.647671	0.757966	1	1.197	0.274
medhx_9a	Has he/she ever had general anesthesia or sedation for any surgery or procedure? / ¬øAlguna vez √©l/ella ha estado bajo anestesia general o sedaci√≥n para alguna cirug√≠a o procedimiento?	-0.015	0.022	0.498406	0.626758	1	0.024	0.029	0.419091	0.560776	1	1.137	0.2862
ksads_14_78_p	Symptom - Difficulty sustaining attention Past	-0.062	0.022	0.00398938	0.0263159	1	-0.015	0.044	0.729343	0.826003	1	1.051	0.3052
ksads_14_86_p	Symptom - Difficulty remaining seated Past	-0.062	0.022	0.00419651	0.0264646	1	-0.015	0.044	0.729343	0.826003	1	1.037	0.3085
kbi_y_det_reason___8	For what? Click all that apply: ( 8, Other (fill in blank))	-0.059	0.03	0.0527453	0.140312	1	-0.021	0.027	0.429528	0.571456	1	0.968	0.3252
fam_enviro5_p	Family members often criticize each other. /Los miembros de la familia con frecuencia se critican unos a otros.	-0.032	0.018	0.0811591	0.194368	1	-0.053	0.019	0.00620023	0.0337868	1	0.959	0.3275
ksads_14_401_p	Symptom - Fidgets Present	-0.065	0.02	0.00132735	0.0124771	0.499084	-0.023	0.041	0.579579	0.702973	1	0.953	0.3288
ksads_1_184_p	Symptom - Impairment in functioning due to depression Past	-0.035	0.028	0.221708	0.378918	1	-0.089	0.052	0.0874509	0.206802	1	0.937	0.3329
ksads_2_10_p	Symptom - ExplosiveIrritability PresentNext Œæ	-0.049	0.018	0.00731835	0.0371851	1	-0.093	0.043	0.0304644	0.094602	1	0.934	0.3338
parent_rules_q4	What are the family rules about smoking cigarettes for your son/daughter? / ¬øCu√°les son las reglas familiares que debe seguir su ni√±o(a) con respecto a fumar cigarrillos?	0.01	0.021	0.6405	0.754947	1	-0.014	0.021	0.511181	0.638552	1	0.88	0.3481
demo_fam_exp3_v2	In the past 12 months, has there been a time when you and your immediate family experienced any of the following: Didn't pay the full amount of the rent or mortgage because you could not afford it? ¬øNo pagaron el monto total de la renta o hipoteca porque no les alcanzaba el dinero?	-0.096	0.034	0.00422307	0.0264646	1	-0.059	0.039	0.125522	0.260754	1	0.876	0.3493
ksads_14_398_p	Symptom - Avoids tasks requiring attention Present	-0.064	0.028	0.0241333	0.0816533	1	-0.013	0.051	0.800268	0.879827	1	0.861	0.3534
ksads_14_397_p	Symptom - Difficulty organizing tasks Present	-0.056	0.022	0.00968156	0.0437153	1	-0.014	0.044	0.746695	0.843115	1	0.844	0.3581
fam_enviro3_p	Family members sometimes get so angry they throw things./ Los miembros de la familia algunas veces se enojan tanto que avientan cosas.	-0.027	0.018	0.144565	0.2876	1	-0.046	0.019	0.0166658	0.0632962	1	0.842	0.3588
ksads_7_300_p	Symptom - Separation anxiety (past) duration was at least 2 weeks	-0.086	0.021	3.87e-05	0.00350516	0.014558	-0.037	0.052	0.48081	0.610279	1	0.807	0.3691
ksads_14_76_p	Symptom - Difficulty sustaining attention Present	-0.057	0.022	0.00824181	0.0387365	1	-0.018	0.045	0.687684	0.795598	1	0.722	0.3954
ksads_14_429_p	Symptom - Several symptoms present prior to age 12 years Present	-0.063	0.019	0.00109078	0.010793	0.410134	-0.03	0.04	0.453857	0.587986	1	0.662	0.4157
fes_youth_q1	We fight a lot in our family.	-0.038	0.018	0.0365281	0.108094	1	-0.055	0.019	0.00393907	0.0263159	1	0.639	0.4241
prodromal_8_y	Did you suddenly feel that you could not trust other people because they seemed to be watching you or talking about you in an unfriendly way?	-0.005	0.025	0.840699	0.908341	1	-0.038	0.038	0.315379	0.463921	1	0.619	0.4313
fes_youth_q9	In our family, we believe you don't ever get anywhere by raising your voice.	-0.038	0.019	0.0432798	0.121442	1	-0.02	0.02	0.312975	0.463921	1	0.553	0.4569
kbi_p_c_bully	Does your child have any problems with bullying at school or in your neighborhood?/ ¬øSu ni√±o(a) tiene alg√∫n problema de acoso en la escuela o en su vecindario?	0.02	0.02	0.324133	0.470556	1	0.002	0.022	0.933056	0.955778	1	0.508	0.4758
ksads_14_414_p	Symptom - Avoids tasks requiring attention Past	-0.072	0.024	0.00250282	0.0192053	0.941061	-0.029	0.059	0.619189	0.736106	1	0.495	0.4818
kbi_p_c_drop_in_grades	In the past year or past several months, has there been a drop in your/your child's grades?/ ¬øLas calificaciones de su ni√±o(a) han bajado en el √∫ltimo a√±o o en los √∫ltimos meses?	0.034	0.027	0.214606	0.370146	1	0.017	0.03	0.569356	0.695058	1	0.495	0.4819
ksads_14_418_p	Symptom - Runs or climbs excessively Past	-0.065	0.021	0.00179018	0.0152979	0.673107	-0.032	0.045	0.478324	0.610279	1	0.492	0.4831
medhx_2b	Has she/he ever been to a doctor for any of these things‚Ä¶ Allergies Alergias	-0.024	0.021	0.257634	0.412215	1	-0.047	0.034	0.170063	0.31345	1	0.482	0.4877
ksads_10_329_p	Symptom - Clinically significant distress due to worries Past	-0.038	0.023	0.0963124	0.220814	1	-0.074	0.053	0.163922	0.306641	1	0.463	0.4961
pps_18_bother_yn	People want bad things to happen.Did it bother you?	-0.032	0.022	0.143741	0.287482	1	-0.057	0.031	0.0651831	0.167869	1	0.462	0.4966
prodromal_18_y	Did you feel that other people might want something bad to happen to you or that you could not trust other people?	-0.048	0.023	0.03443	0.103822	1	-0.026	0.028	0.339578	0.4892	1	0.454	0.5002
ksads_14_421_p	Symptom - Blurts out answers Past	-0.058	0.023	0.00976618	0.0437153	1	-0.025	0.048	0.597499	0.717763	1	0.446	0.5042
ksads_14_422_p	Symptom - Difficulty waiting turn Past	-0.048	0.023	0.0395901	0.114185	1	-0.015	0.048	0.758843	0.854267	1	0.445	0.5047
medhx_6b	Has he/she ever been to a doctor, a nurse, nurse practitioner, the emergency room or a clinic because any of these things happened...Sprains /Esguinces	-0.008	0.02	0.678142	0.786979	1	0.017	0.034	0.6206	0.736106	1	0.438	0.5081
ksads_8_31_p	Symptom - Fear of Social Situations Past	-0.018	0.02	0.365995	0.521103	1	-0.046	0.044	0.297876	0.449804	1	0.404	0.5252
fam_enviro8_p	Family members often try to one-up or outdo each other./ Los miembros de la familia con frecuencia tratan de superar a los dem√°s.	-0.015	0.024	0.552512	0.676692	1	0.005	0.025	0.856368	0.914756	1	0.395	0.5295
parent_rules_q7	What are the family rules about using marijuana for your son/daughter? /¬øCu√°les son las reglas familiares que debe seguir su ni√±o(a) con respecto al consumo de marihuana?	0.032	0.02	0.118996	0.24857	1	0.048	0.024	0.0487239	0.1318	1	0.383	0.5358
ksads_8_312_p	Symptom - Clinically significant distress due to Social Anxiety Past	-0.045	0.023	0.0486096	0.1318	1	-0.011	0.047	0.814209	0.884805	1	0.376	0.5396
parent_rules_q2	Do you have penalties for violating family rules about drinking?? / ¬øTiene sanciones establecidas por no respetar las reglas familiares con respecto al consumo de alcohol?	0.014	0.019	0.452653	0.587986	1	0.029	0.022	0.189183	0.339936	1	0.375	0.5406
ksads_22_142_p	Symptom - Insomnia Past	-0.023	0.023	0.315861	0.463921	1	-0.058	0.056	0.296023	0.448809	1	0.373	0.5412
ksads_23_957_p	Diagnosis - SuicidalideationPassivePast	-0.023	0.023	0.315861	0.463921	1	-0.058	0.056	0.296023	0.448809	1	0.373	0.5412
ksads_14_87_p	Symptom - Difficulty remaining seated for more than one school year Past	-0.076	0.024	0.00149321	0.0133678	0.561447	-0.04	0.055	0.464169	0.597224	1	0.369	0.5438
fes_youth_q8	Family members often try to one-up or outdo each other.	-0.039	0.025	0.117349	0.246498	1	-0.061	0.027	0.023147	0.0798465	1	0.36	0.5487
medhx_4a	Has he/she been to an emergency room in the past year? / ¬øSu ni√±o(a) ha visitado una sala de emergencias en el √∫ltimo a√±o?	-0.016	0.019	0.398669	0.549083	1	0.014	0.047	0.76723	0.858567	1	0.346	0.5565
pps_8_bother_yn	Could not trust. Did it bother you?	-0.033	0.021	0.105447	0.236001	1	-0.051	0.025	0.0421537	0.119171	1	0.339	0.5607
ksads_21_388_p	Symptom - Clinically significant distress due to PTSD Past	-0.03	0.025	0.22513	0.383026	1	-0.059	0.049	0.228203	0.384588	1	0.332	0.5646
ksads_9_868_p	Diagnosis - Specific Phobia ŒæPAST (F40.2XX)	-0.043	0.023	0.0648922	0.167869	1	-0.011	0.047	0.812657	0.884805	1	0.32	0.5714
ksads_14_89_p	Symptom - Impulsivity Past	-0.07	0.02	0.00036525	0.00681267	0.137332	-0.045	0.042	0.286424	0.445022	1	0.32	0.5717
ksads_10_325_p	Symptom - Difficulty controlling worries Past	-0.05	0.023	0.0311618	0.0952589	1	-0.079	0.049	0.10718	0.237056	1	0.319	0.5722
brought_medications	Any child medication use in past 2 weeks.¬†	0.003	0.018	0.846176	0.909035	1	-0.02	0.038	0.599583	0.717972	1	0.313	0.5757
pps_12_bother_yn	Mind is trying to trick you. Did it bother you?	-0.066	0.026	0.0102287	0.045247	1	-0.044	0.033	0.17992	0.325241	1	0.307	0.5795
child_SSRI_use	Created from medication questionnaire. Any child SSRI use.	-0.014	0.018	0.430112	0.571456	1	-0.026	0.018	0.159131	0.302914	1	0.303	0.5818
ksads_22_142_t	Symptom - Insomnia, Past	-0.003	0.027	0.905275	0.932558	1	0.031	0.057	0.584379	0.706516	1	0.301	0.5835
ksads_15_436_p	Symptom - Often blames others for own mistakes Present	-0.037	0.023	0.110936	0.239724	1	-0.004	0.055	0.935442	0.955778	1	0.299	0.5846
ksads_16_99_p	Symptom - Often Lies Past	-0.07	0.021	0.00070919	0.00865833	0.266657	-0.096	0.047	0.04145	0.11807	1	0.298	0.5854
ksads_15_437_p	Symptom - Causes problems in functioning or distress in self or others Present	-0.032	0.019	0.0961124	0.220814	1	-0.053	0.041	0.189858	0.339936	1	0.287	0.5922
medhx_2n	Has she/he ever been to a doctor for any of these things‚Ä¶ Has she/he ever been to a doctor for any of these things‚Ä¶Problems with Vision (including the need for glasses) /Problemas de la vista (incluyendo la necesidad de lentes/gafas)	-0.033	0.019	0.0794305	0.193934	1	-0.016	0.03	0.578895	0.702973	1	0.278	0.5978
prodromal_12_y	Did you start to worry at times that your mind was trying to trick you or was not working right?	-0.044	0.04	0.278808	0.437068	1	-0.008	0.058	0.88629	0.932558	1	0.273	0.6011
ksads_8_302_p	Symptom - Social situations invariably provoke Œæanxiety Past	-0.048	0.023	0.0367978	0.108094	1	-0.018	0.047	0.695797	0.80006	1	0.27	0.6032
ksads_2_220_p	Symptom - Lasting at least one week Past	-0.076	0.02	0.00015248	0.0054749	0.0573314	-0.051	0.047	0.277922	0.437068	1	0.258	0.6112
ksads_9_38_p	Symptom - Active avoidance of phobic object Past	-0.034	0.019	0.072177	0.180924	1	-0.054	0.04	0.169131	0.313268	1	0.257	0.6119
kbi_p_c_reg_friend_group	Does your child have a regular group of kids he or she hangs out with at school or in your neighborhood?/ ¬øSu ni√±o(a) tiene un grupo de ni√±os con quienes comparte habitualmente en la escuela o en su vecindario?	-0.079	0.026	0.00266455	0.0200374	1	-0.062	0.024	0.00816909	0.0387365	1	0.256	0.613
prodromal_17_y	Did you feel that sometimes your thoughts were so strong you could almost hear them, as if another person, NOT you, spoke them?	-0.049	0.022	0.0274541	0.0889891	1	-0.03	0.033	0.359667	0.514201	1	0.249	0.618
ksads_15_444_p	Symptom - Causes problems in functioning or distress in self or others Past	-0.04	0.024	0.0927629	0.217993	1	-0.068	0.056	0.230139	0.384588	1	0.241	0.6238
ksads_21_140_p	Symptom - Distress at internal reminders of trauma Past	-0.06	0.018	0.00098772	0.0100374	0.371385	-0.078	0.036	0.0293317	0.0934636	1	0.235	0.628
prodromal_3_y	Do things that you see appear different from the way they usually do (brighter or duller, larger or smaller, or changed in some other way)?	-0.067	0.042	0.107835	0.237111	1	-0.034	0.053	0.518927	0.643949	1	0.23	0.6315
demo_child_time_v2	Is there another household in which the child spends a significant amount of time? ¬øHay otro hogar en donde su ni√±o(a) pase una cantidad importante de tiempo?	-0.066	0.029	0.0230865	0.0798465	1	-0.05	0.032	0.114336	0.241519	1	0.221	0.6387
kbi_p_c_best_friend	Does your child have a best friend?/ ¬øSu ni√±o(a) tiene un mejor amigo o amiga?	0.043	0.024	0.0701409	0.179408	1	0.055	0.023	0.0184232	0.0685855	1	0.209	0.6479
kbi_p_c_mh_sa	Has your child ever received mental health or substance abuse services?/ ¬øSu ni√±o(a) ha recibido alguna vez servicios de salud mental o para el abuso de sustancias?	-0.055	0.022	0.0123494	0.0510261	1	-0.042	0.023	0.059565	0.155531	1	0.207	0.649
ksads_15_441_p	Symptom - Spiteful or vindictive Past	-0.063	0.018	0.00048302	0.00726463	0.181616	-0.045	0.039	0.242001	0.396277	1	0.191	0.6624
tbi_3	Has you child ever injured his/her head or neck in a fall or from being hit by something? (For example, falling from a bike or horse, rollerblading, falling on ice, being hit by a rock) Has your child ever injured his/her head or neck playing sports or on the playground? ¬øSu ni√±o/a alguna vez se ha lastimado la cabeza o el cuello en una ca√≠da o porque algo le haya ca√≠do en la cabeza (p. ej., al caerse de una bicicleta o un caballo, al andar en patines, al caerse en el hielo o que le haya ca√≠do una roca)? ¬øSu ni√±o(a) alguna vez se ha lastimado la cabeza o el cuello haciendo deporte o jugando en un parque?	-0.028	0.038	0.46539	0.597224	1	-0.046	0.033	0.165137	0.307384	1	0.183	0.669
fam_enviro9r_p	In our family, we believe you don't ever get anywhere by raising your voice. /En nuestra familia, creemos que no se llega a nada levantando la voz.	-0.031	0.023	0.171312	0.314211	1	-0.044	0.025	0.0752398	0.184903	1	0.183	0.6691
ksads_14_425_p	Symptom - Symptoms interfere with social academic or occupational functioning Past	-0.06	0.023	0.00795438	0.0387365	1	-0.083	0.054	0.127759	0.262096	1	0.168	0.6823
ksads_14_90_p	Symptom - Impulsivity for more than one school year Past	-0.031	0.018	0.080291	0.194368	1	-0.012	0.045	0.798723	0.879827	1	0.163	0.6865
ksads_14_424_p	Symptom - Often talks excessively Past	-0.076	0.021	0.00023232	0.00580671	0.0873527	-0.056	0.044	0.204441	0.36046	1	0.161	0.6885
ksads_7_27_p	Symptom - School Reluctance/Refusal Past	-0.029	0.02	0.141291	0.284638	1	-0.045	0.042	0.287782	0.445146	1	0.154	0.6946
prodromal_5_y	Did you feel that someone else, who is not you, has taken control over the private, personal, thoughts or ideas inside your head?	-0.021	0.024	0.377236	0.529257	1	-0.035	0.033	0.292341	0.44683	1	0.147	0.7016
ksads_10_327_p	Symptom - Impairment in functioning due to worries Past	-0.059	0.021	0.00535277	0.0301322	1	-0.04	0.048	0.396995	0.549083	1	0.139	0.7091
prodromal_11_y	Although you could not see anything or anyone, did you suddenly start to feel that an invisible energy, creature, or some person was around you?	-0.003	0.05	0.94897	0.96176	1	-0.035	0.07	0.619189	0.736106	1	0.139	0.7093
ksads_15_442_p	Symptom - Often deliberatively annoys people Past	-0.038	0.024	0.110489	0.239724	1	-0.058	0.056	0.301136	0.452909	1	0.131	0.7172
ksads_22_970_p	Diagnosis - SLEEP PROBLEMS Past	-0.068	0.024	0.00430368	0.0265276	1	-0.086	0.052	0.0991476	0.225936	1	0.129	0.7194
ksads_14_420_p	Symptom - Difficulty playing quietly Past	-0.063	0.024	0.00765317	0.037863	1	-0.041	0.059	0.493344	0.622474	1	0.125	0.7237
ksads_2_11_p	Symptom - Explosive Irritability Past	-0.056	0.02	0.00590519	0.0326522	1	-0.037	0.052	0.479566	0.610279	1	0.121	0.7278
ksads_15_440_p	Symptom - Often angry or resentful Past	-0.075	0.018	4.66e-05	0.00350516	0.0175258	-0.06	0.039	0.126761	0.26188	1	0.12	0.7294
fam_enviro4r_p	Family members hardly ever lose their tempers. /Los miembros de la familia dificilmente pierden su temperamento.	-0.025	0.023	0.280142	0.437068	1	-0.035	0.025	0.160319	0.302914	1	0.119	0.7299
ksads_15_94_p	Symptom - Often argues with adults/authority Past	-0.068	0.02	0.00047942	0.00726463	0.180261	-0.085	0.047	0.0710747	0.180568	1	0.118	0.7316
pps_9_bother_yn	Strange skin feelings. Did it bother you?	-0.04	0.023	0.0863452	0.20548	1	-0.027	0.032	0.398111	0.549083	1	0.117	0.7323
child_antidep_use	Created from medication history. Any child antidepressant use.	-0.049	0.041	0.23444	0.388323	1	-0.062	0.035	0.0740993	0.184101	1	0.116	0.7337
medhx_2a	Asthma Asma	-0.011	0.017	0.527387	0.650961	1	-0.004	0.018	0.846176	0.909035	1	0.11	0.7407
ksads_15_438_p	Symptom - Duration of at least 6 months Present	-0.04	0.019	0.0397825	0.114185	1	-0.052	0.041	0.205155	0.36046	1	0.097	0.7561
ksads_9_36_p	Symptom - PhobicObjectSpecialCase Past	-0.061	0.018	0.00059474	0.00771117	0.223624	-0.049	0.035	0.159724	0.302914	1	0.095	0.7579
ksads_10_46_p	Symptom - Excessive worries more days than not Past	-0.061	0.018	0.00059474	0.00771117	0.223624	-0.049	0.035	0.159724	0.302914	1	0.095	0.7579
prodromal_10_y	Did you lose concentration because you noticed sounds in the distance that you usually don't hear?	-0.016	0.053	0.762652	0.855992	1	0.013	0.079	0.874457	0.928802	1	0.09	0.7637
ksads_15_97_p	Duration (at least 6 months) ODD, Past	-0.029	0.023	0.207309	0.360871	1	-0.046	0.056	0.413928	0.557839	1	0.083	0.7737
prodromal_7_y	Did you ever feel very certain that you have very special abilities or magical talents that other people do not have?	-0.092	0.046	0.0451773	0.125827	1	-0.111	0.05	0.0278779	0.0895906	1	0.082	0.7743
ksads_15_439_p	Symptom - Often touchy or easily annoyed Past	-0.043	0.024	0.0717029	0.180924	1	-0.06	0.06	0.321198	0.468102	1	0.079	0.7785
ksads_7_296_p	Symptom - Clinically significant distress due to separation anxiety Past	-0.052	0.023	0.0225485	0.0792357	1	-0.065	0.052	0.211665	0.366756	1	0.077	0.7809
ksads_7_25_p	Symptom - Distress upon separation from home/attachment figures Past	-0.042	0.019	0.0303877	0.094602	1	-0.053	0.044	0.229364	0.384588	1	0.064	0.7997
ksads_14_423_p	Symptom - Often Interrupts or intrudes on others Past	-0.071	0.024	0.00316747	0.0223423	1	-0.087	0.06	0.14902	0.29336	1	0.064	0.8009
ksads_13_67_p	Symptom - Fear of becoming obese Past	-0.047	0.022	0.0302349	0.094602	1	-0.059	0.05	0.239196	0.394463	1	0.062	0.8028
demo_fam_exp5_v2	In the past 12 months, has there been a time when you and your immediate family experienced any of the following: Had services turned off by the gas or electric company, or the oil company wouldn't deliver oil because payments were not made? ¬øLes suspendieron el servicio de gas o electricidad, o la compa√±√≠a de petr√≥leo se neg√≥ a abastecerles por falta de pago?	-0.121	0.031	0.00010403	0.0054749	0.0391145	-0.112	0.033	0.00073548	0.00865833	0.27654	0.059	0.8074
ksads_15_93_p	Symptom - Often argues with adults/authority Present	-0.056	0.019	0.00313684	0.0223423	1	-0.045	0.042	0.280142	0.437068	1	0.053	0.8176
ksads_9_42_p	Symptom - Distress due to fear or avoidance of phobic object Past	-0.063	0.018	0.00041713	0.00681922	0.156842	-0.071	0.036	0.0465909	0.128476	1	0.05	0.8226
ksads_2_216_p	Symptom - Impairment in functioning due to bipolar Past	-0.081	0.023	0.00039861	0.00681267	0.149879	-0.068	0.057	0.234046	0.388323	1	0.05	0.8228
fam_enviro6_p	Family members sometimes hit each other./ Los miembros de la familia algunas veces se golpean unos a otros.	-0.038	0.02	0.0529903	0.140312	1	-0.033	0.02	0.105232	0.236001	1	0.049	0.8248
pps_6_bother_yn	Hard to figure out. Did it bother you?	-0.022	0.021	0.306781	0.457737	1	-0.015	0.023	0.516338	0.642858	1	0.048	0.8265
ksads_15_443_p	Symptom - Often blames others for own mistakes Past	-0.065	0.018	0.00038523	0.00681267	0.144847	-0.056	0.039	0.151858	0.295847	1	0.048	0.8271
pps_11_bother_yn	Invisible energy. Did it bother you?	-0.01	0.02	0.627676	0.742158	1	-0.016	0.025	0.528041	0.650961	1	0.048	0.8273
ksads_14_417_p	Symptom - Fidgets Past	-0.059	0.024	0.0146467	0.0561953	1	-0.072	0.059	0.220199	0.378058	1	0.044	0.8331
ksads_14_83_p	Symptom - Easily distracted for more than one school year Past	-0.059	0.024	0.0127384	0.0515015	1	-0.07	0.055	0.198443	0.351956	1	0.044	0.8331
ksads_14_82_p	Symptom - Easily distracted Past	-0.059	0.024	0.0122106	0.051013	1	-0.07	0.055	0.198443	0.351956	1	0.042	0.8374
kbi_p_c_gay	Is you/your child gay?/ ¬øSu ni√±o(a) es homosexual?	-0.068	0.038	0.0744237	0.184101	1	-0.077	0.033	0.0199121	0.0734015	1	0.036	0.8493
fam_enviro7r_p	If there is a disagreement in our family, we try hard to smooth things over and keep the peace. /Si hay un desacuerdo en nuestra familia, hacemos todo lo posible por resolverlo y conservar la paz.	-0.018	0.024	0.455064	0.587986	1	-0.023	0.026	0.379401	0.530316	1	0.035	0.8515
ksads_22_970_t	Diagnosis - SLEEP PROBLEMS, Past	-0.024	0.023	0.290055	0.445146	1	-0.013	0.054	0.81033	0.884805	1	0.033	0.8563
demo_fam_exp1_v2	In the past 12 months, has there been a time when you and your immediate family experienced any of the following: Needed food but couldn't afford to buy it or couldn't afford to go out to get it? ¬øNecesitaban comida pero no les alcanzaba el dinero para comprarla o para salir a comprarla?	-0.024	0.023	0.290055	0.445146	1	-0.013	0.054	0.81033	0.884805	1	0.033	0.8563
ksads_7_298_p	Symptom - Separation anxiety duration was at least 4 weeks Past	-0.028	0.02	0.161513	0.303645	1	-0.036	0.043	0.40994	0.554451	1	0.031	0.8602
demo_fam_exp7_v2	In the past 12 months, has there been a time when you and your immediate family experienced any of the following: Had someone who needed a dentist but couldn't go because you could not afford it? ¬øTuvieron a alguien quien necesitaba ir al dentista, pero no pudieron ir porque no les alcanzaba el dinero?	-0.057	0.034	0.0945243	0.220752	1	-0.049	0.043	0.254703	0.409267	1	0.03	0.8619
pps_2_bother_yn	Strange sounds. Did it bother you?	-0.043	0.021	0.0345153	0.103822	1	-0.039	0.025	0.113194	0.241519	1	0.026	0.8717
kbi_y_drop_in_grades	Has there been a drop in your grades in the past year?	-0.001	0.03	0.984043	0.986667	1	-0.006	0.033	0.854798	0.914756	1	0.026	0.8721
medhx_6c	Has he/she ever been to a doctor, a nurse, nurse practitioner, the emergency room or a clinic because any of these things happened...Cuts or Scrapes /Cortadas o rasgu√±os	-0.011	0.024	0.643364	0.755953	1	-0.005	0.033	0.870518	0.927238	1	0.022	0.8817
ksads_14_430_p	Symptom - Several symptoms present prior to age 12 years Past	-0.055	0.021	0.0104371	0.045368	1	-0.062	0.049	0.206949	0.360871	1	0.021	0.8842
parent_rules_q1	Which statement best describes the rules for your child's drinking in your house? / ¬øCu√°l de las siguientes afirmaciones describe mejor las reglas que debe seguir su ni√±o(a) con respecto al consumo de alcohol en su casa?	-0.058	0.021	0.00660759	0.0349923	1	-0.054	0.022	0.0143253	0.0555292	1	0.021	0.8858
ksads_1_4_p	Symptom - Irritability Past	-0.038	0.02	0.059026	0.155201	1	-0.044	0.039	0.254286	0.409267	1	0.02	0.8875
ksads_9_35_p	Symptom - Marked fear of phobic object Past	-0.067	0.017	0.00012055	0.0054749	0.0453277	-0.071	0.034	0.03864	0.112625	1	0.016	0.8987
ksads_10_323_p	Symptom - Worry associated with defined symptom(s) Past	-0.071	0.023	0.00189637	0.0158452	0.713034	-0.077	0.052	0.141562	0.284638	1	0.014	0.9052
prodromal_9_y	Do you sometimes get strange feelings on or just beneath your skin, like bugs crawling?	-0.018	0.051	0.728591	0.826003	1	-0.027	0.069	0.692843	0.799107	1	0.014	0.9055
fam_enviro2r_p	Family members rarely become openly angry. /Los miembros de la familia raramente se enojan abiertamente.	-0.029	0.022	0.177016	0.321536	1	-0.026	0.023	0.24483	0.396793	1	0.014	0.9069
medhx_2r	Has she/he ever been to a doctor for any of these things‚Ä¶An Operation /Cirug√≠as	-0.04	0.03	0.176375	0.321536	1	-0.034	0.041	0.40767	0.553372	1	0.013	0.9077
ksads_1_2_p	Symptom - Depressed Mood Past	-0.101	0.027	0.0002532	0.00580671	0.0952037	-0.092	0.055	0.0955144	0.220814	1	0.013	0.9081
prodromal_14_y	Did you feel confused because something you experienced didn't seem real or it seemed imaginary to you?	-0.032	0.028	0.242404	0.396277	1	-0.027	0.035	0.434215	0.57441	1	0.012	0.9136
ksads_1_2_t	Symptom - Depressed Mood, Past	-0.062	0.025	0.013436	0.0537438	1	-0.055	0.06	0.352889	0.506436	1	0.011	0.9175
pps_19_bother_yn	Unusual things. Did it bother you?	-0.025	0.022	0.261862	0.417205	1	-0.028	0.032	0.371322	0.52291	1	0.009	0.9246
kbi_y_grade_repeat	Have you ever repeated a grade?	-0.056	0.018	0.00225812	0.0176886	0.849053	-0.054	0.019	0.00496956	0.0296596	1	0.007	0.9324
ksads_10_321_p	Symptom - Excessive worries across breadth of domains Past	-0.052	0.021	0.0125249	0.0511887	1	-0.048	0.048	0.317795	0.464945	1	0.006	0.94
fes_youth_q7	If there's a disagreement in our family, we try hard to smooth things over and keep the peace.	-0.016	0.02	0.402593	0.552463	1	-0.018	0.023	0.435391	0.57441	1	0.005	0.9418
prodromal_15_y	Did you honestly believe in things that other people would say are unusual or weird?	-0.052	0.022	0.0204493	0.07465	1	-0.055	0.031	0.080811	0.194368	1	0.005	0.9441
medhx_6t	Has he/she ever been to a doctor, a nurse, nurse practitioner, the emergency room or a clinic because any of these things happened...Other /Otro hospitalization reasons	0.001	0.02	0.94101	0.958862	1	-0.002	0.043	0.966499	0.974272	1	0.004	0.95
ksads_9_44_p	Symptom - Duration of past phobia at least 6 months Present	-0.057	0.018	0.00148295	0.0133678	0.557588	-0.059	0.036	0.0999698	0.226438	1	0.004	0.951
ksads_14_413_p	Symptom - Difficulty organizing tasks Past	-0.055	0.025	0.0243223	0.0816533	1	-0.05	0.06	0.40767	0.553372	1	0.004	0.952
fam_enviro1_p	We fight a lot in our family. /Peleamos mucho en nuestra familia.	0.05	0.019	0.00812094	0.0387365	1	0.049	0.022	0.0241333	0.0816533	1	0.003	0.956
ksads_7_294_p	Symptom - Impairment in functioning due to separation anxiety Past	-0.005	0.02	0.821979	0.890675	1	-0.008	0.054	0.88629	0.932558	1	0.003	0.9598
ksads_ptsd_raw_770_p	Learned about the sudden unexpected death of a loved one	0.005	0.049	0.913996	0.938968	1	0	0.088	0.999202	0.999202	1	0.003	0.96
ksads_14_79_p	Symptom - Difficulty sustaining attention for more than one school year Past	-0.055	0.025	0.0273141	0.0889891	1	-0.05	0.06	0.40767	0.553372	1	0.002	0.9656
fes_youth_q4	Family members hardly ever lose their tempers.	-0.035	0.023	0.12826	0.262096	1	-0.036	0.026	0.156483	0.30286	1	0.001	0.9758
ksads_15_92_p	Symptom - Often loses temper Past	-0.063	0.019	0.00095998	0.0100374	0.360953	-0.06	0.041	0.137015	0.278473	1	0.001	0.9761
fes_youth_q2	Family members rarely become openly angry.	-0.069	0.019	0.00027798	0.00580671	0.104521	-0.069	0.022	0.00207697	0.0166157	0.78094	0.001	0.9769
ksads_9_40_p	Symptom - Impairment due to fear or avoidance of phobic object Past	-0.057	0.018	0.00157769	0.0137956	0.593212	-0.057	0.036	0.112966	0.241519	1	0.001	0.9812
medhx_6f	Has he/she ever been to a doctor, a nurse, nurse practitioner, the emergency room or a clinic because any of these things happened...Falls/ Ca√≠das	-0.015	0.022	0.482056	0.610279	1	-0.016	0.042	0.70172	0.80441	1	0.001	0.9819
ksads_14_411_p	Symptom - Often doesn≈†‚Äî√àt seem to listen when spoken to Past	-0.046	0.023	0.0468117	0.128476	1	-0.043	0.056	0.448451	0.585478	1	0	0.9826
ksads_2_211_p	Symptom - Distractibility Past	-0.087	0.025	0.00058171	0.00771117	0.218725	-0.084	0.052	0.106962	0.237056	1	0	0.983
ksads_15_96_p	Symptom - Often disobeys rules/requests Past	-0.04	0.019	0.0349446	0.104279	1	-0.037	0.043	0.383208	0.533653	1	0	0.9878
ksads_15_902_p	Diagnosis - Oppositional Defiant Disorder Past F91.3	-0.04	0.018	0.0306953	0.094602	1	-0.039	0.038	0.306781	0.457737	1	0	0.9942
ksads_14_416_p	Symptom - Forgetful in daily activities Past	-0.07	0.024	0.00334624	0.0228761	1	-0.067	0.057	0.243614	0.396533	1

### Sheet: Table 23
Table 23. Simultaneous regression estimates for Conscientiousness PGI and phenotype associations across baseline, follow up, and model comparison tests.
Continuous Phenotypes		Baseline Estimates					Follow Up Estimates					Likelihood Ratio Test Statistics
Variable	Label	Estimate	Std. Error	P-value	FDR P-value	Bonferroni P-value	Estimate	Std. Error	P-value	FDR P-value	Bonferroni P-value	Scaled T-statistic (df = 1)	P-value
nihtbx_reading_uncorrected	NIH Toolbox Oral Reading Recognition Test Age 3+ v2.0 Uncorrected Standard Score	-0.041	0.014	0.00231138	0.0315686	1	-0.076	0.015	2.15e-07	1.72e-05	0.00022302	1.0173	10.3726	0.00127902
upps24_y	I almost always finish projects that I start.	-0.026	0.014	0.0588918	0.250532	1	-0.077	0.014	6.34e-08	6.99e-06	6.58e-05	0.9896	8.57922	0.0034002
prosocial_q3_p	My child often offers to help others (parents, teachers, other children).	0.034	0.014	0.0134736	0.101913	1	0.074	0.015	6.98e-07	4.83e-05	0.00072422	1.0473	8.00535	0.00466394
path_alc_youth1	Have you ever been curious about using a tobacco product such as cigarettes, e-cigarettes, hookah, or cigars?	0.027	0.014	0.0660624	0.259312	1	0.07	0.016	2.06e-05	0.00076465	0.0214102	0.9793	5.33238	0.0209328
cbcl_q04_p	Fails to finish things they start	-0.067	0.014	2.3e-06	0.00014929	0.0023886	-0.096	0.014	3.12e-12	9.96e-10	3.24e-09	1.0218	4.79742	0.0285024
upps22_y	I am a person who always gets the job done.	-0.059	0.013	1.03e-05	0.00042722	0.0106804	-0.1	0.014	6.82e-13	3.54e-10	7.08e-10	1.005	4.71045	0.0299798
cbcl_scr_07_sct_r	Sluggish Cognitive Tempo (SCT) CBCL Scale2007 Scale (raw score)	-0.078	0.014	7.43e-09	9.63e-07	7.71e-06	-0.049	0.014	0.00066164	0.012487	0.686783	0.9742	4.27428	0.0386934
nihtbx_cryst_uncorrected	Crystallized Composite Uncorrected Standard Score	-0.06	0.013	7.46e-06	0.00032283	0.00774795	-0.081	0.015	6.97e-08	6.99e-06	7.23e-05	1.0363	4.22079	0.0399317
school_3_y	I get along with my teachers.¬†	-0.022	0.014	0.12701	0.375602	1	0.049	0.015	0.00074354	0.0135403	0.771794	1.0286	12.3158	0.00044915
sleepdisturb1_p	How many hours of sleep does your child get on most nights? ¬øCu√°ntas horas duerme su ni√±o(a) la mayor√≠a de las noches?	-0.07	0.02	0.00053221	0.011509	0.55243	0.009	0.021	0.671566	0.863798	1	1.0994	12.2667	0.00046112
cbcl_q69_p	Secretive, keeps things to self Reservado(a); se calla todo	-0.011	0.014	0.426032	0.704174	1	-0.058	0.014	4.97e-05	0.00166439	0.051596	1.0105	10.6047	0.00112804
sleepdisturb8_p	The child experiences vivid dream-like scenes while falling asleep. El ni√±o / la ni√±a experimenta escenas v√≠vidas como si fuera un sue√±o mientras se est√° quedando dormido(a).	-0.049	0.019	0.00788394	0.0743958	1	0.016	0.019	0.392551	0.67207	1	0.9315	8.26409	0.00404369
asr_q61_p	My work performance is poor Mi desempe√±o en el trabajo es bajo	-0.005	0.021	0.806456	0.930113	1	-0.072	0.02	0.00043481	0.00960288	0.451335	1.139	8.04039	0.00457458
asr_q75_p	I am too shy or timid Soy demasiado t√≠mido(a)	-0.006	0.02	0.78716	0.920127	1	-0.062	0.021	0.00268212	0.035241	1	1.1127	7.79545	0.00523779
psb_p_ss_mean	Prosocial Behavior Subscale Mean of Parent Report on Youth: (prosocial_q1_p + prosocial_q2_p + prosocial_q3_p)/3; Validation: Minimum of two items answered	0.017	0.014	0.222086	0.505909	1	0.051	0.015	0.00056685	0.011537	0.588389	1.0297	7.19433	0.00731344
bisbas3_y	I am hurt when people scold me or tell me that I do something wrong.	-0.003	0.014	0.821979	0.93689	1	-0.049	0.014	0.00057957	0.0115691	0.601592	1.0225	6.83423	0.00894272
prosocial_q1_p	My child is‚Ä¶ Considerate of other people's feelings. /Tiene consideraci√≥n por los sentimientos de los dem√°s.	-0.004	0.014	0.792551	0.924067	1	0.033	0.015	0.0290358	0.164216	1	1.049	6.56435	0.0104042
bpmt_q12	Self-conscious or easily embarrassed.	-0.074	0.028	0.00918743	0.0829265	1	0.019	0.027	0.486429	0.752479	1	0.9773	6.21713	0.012652
su_risk_p_4	If your child wanted to get some marijuana, how easy would it be for them to get some?	-0.022	0.015	0.146224	0.410996	1	-0.051	0.015	0.00082283	0.0144762	0.854093	1.1004	5.65249	0.0174306
cbcl_q84_p	Strange behavior Comportamiento raro	0.009	0.015	0.543187	0.784745	1	-0.028	0.015	0.0549843	0.239806	1	1.0104	5.41172	0.020002
asr_q115_p	I feel restless or fidgety Me siento intranquilo(a) o inquieto(a)	0	0.02	0.998404	0.999367	1	-0.048	0.022	0.0278779	0.163487	1	1.0151	5.38863	0.0202684
asr_q31_p	I am afraid I might think or do something bad Tengo miedo de que pueda pensar o hacer algo malo	0.018	0.015	0.243614	0.532362	1	-0.023	0.017	0.160319	0.426695	1	1.1573	5.19139	0.022699
prosocial_q2_p	My child is‚Ä¶ Helpful if someone is hurt, upset, or feeling ill. /Ayuda cuando alguien se lastima, se molesta o se siente enfermo.	0.01	0.014	0.462339	0.730454	1	0.043	0.016	0.00618141	0.0629049	1	0.9974	5.12332	0.0236064
kbi_p_c_age_services	How old was your child when they first received mental health or substance abuse services?/ ¬øQu√© edad ten√≠a su ni√±o(a) cuando recibi√≥ por primera vez servicios de salud mental o para el abuso de sustancias? An√≥tela en el espacio en blanco	-0.057	0.032	0.0768939	0.279683	1	0.037	0.034	0.278365	0.569907	1	1.1507	5.10646	0.0238369
cbcl_q38_p	Gets teased a lot Los dem√°s se burlan de √©l/ella a menudo	-0.036	0.014	0.0100821	0.0864896	1	-0.001	0.014	0.935442	0.982465	1	1.0556	5.10231	0.023894
school_5_y	There are lots of chances for students in my school to get involved in sports, clubs, or other school activities outside of class.¬†	-0.017	0.015	0.249732	0.538923	1	0.03	0.014	0.039303	0.189376	1	1.0571	4.60127	0.0319483
school_9_y	I feel I'm just as smart as other kids my age.¬†	-0.013	0.015	0.360192	0.642404	1	0.032	0.014	0.0269667	0.159951	1	1.017	4.55654	0.0327933
asr_q45_p	I am nervous or tense Soy nervioso(a), o tenso(a)	-0.007	0.02	0.720343	0.88058	1	-0.05	0.021	0.0175015	0.117964	1	1.0688	4.51722	0.0335554
cbcl_q71_p	Self-conscious or easily embarrassed Se coh√≠be y se averg√ºenza con facilidad	-0.01	0.014	0.480188	0.746011	1	-0.04	0.014	0.00522217	0.058829	1	1.0159	4.44729	0.0349567
cbcl_q39_p	Hangs around with others who get in trouble Se junta con ni√±os(as)/j√≥venes que se meten en problemas	0.01	0.014	0.493344	0.759779	1	-0.029	0.016	0.0665057	0.259312	1	1.1411	4.44483	0.035007
asr_q68_p	I scream or yell a lot Grito mucho	-0.009	0.021	0.660662	0.859357	1	-0.054	0.022	0.013361	0.101913	1	1.0921	4.41901	0.0355407
bisbas2_y	I worry about making mistakes.	0.005	0.014	0.712128	0.874779	1	-0.031	0.014	0.0288889	0.164216	1	1.0152	4.32624	0.037529
asr_q73_p	I meet my responsibilities to my family Cumplo con las responsabilidades familiares	-0.008	0.019	0.67741	0.864551	1	0.041	0.02	0.0352044	0.178254	1	0.9422	4.31968	0.0376741
asr_q46_p	Parts of my body twitch or make nervous movements Tengo movimientos involuntarios o tics	0.02	0.02	0.335046	0.619925	1	-0.029	0.023	0.200194	0.486653	1	1.2567	4.2731	0.0387203
cbcl_q80_p	Stares blankly Se queda con la mirada fija, mirando al vac√≠o	-0.038	0.014	0.00595953	0.0626192	1	-0.008	0.014	0.544515	0.784745	1	1.0453	4.27054	0.0387785
RAVLT	Rey Auditory Verbal Learning Test total score	-0.033	0.014	0.0170791	0.11587	1	-0.004	0.015	0.78178	0.917973	1	1.0643	4.23189	0.0396712
kbi_p_how_well_c_school	In general, how does your child do in school? En general?/ ¬øc√≥mo le va a su ni√±o(a) en la escuela?	0.005	0.014	0.73461	0.886657	1	-0.022	0.015	0.139944	0.40017	1	1.033	3.98064	0.0460261
bis_y_ss_bism_sum	DESCRIPTION: BIS/BAS: BIS Sum (modified) bisbas2_y + bisbas3_y + bisbas4_y + bisbas6_y Validation: All items must be answered	-0.01	0.014	0.466002	0.731785	1	-0.042	0.014	0.00327155	0.0419243	1	1.0329	3.921	0.0476865
asr_q126_p	In the past 6 months, on how many days did you use drugs for nonmedical purposes (including marijuana, cocaine, and other drugs, except alcohol and nicotine)? En los √∫ltimos 6 meses, ¬øcu√°ntos d√≠as consumi√≥ drogas sin raz√≥n m√©dica (incluyendo marihuana, coca√≠na, y otras drogas, sin incluir alcohol o tabaco)?	0.006	0.021	0.785622	0.919364	1	-0.017	0.019	0.38103	0.660282	1	0.5354	3.85506	0.0495961
asr_scr_anxdep_r	Anxious/Depressed ASR Syndrome Scale (raw score)	-0.015	0.02	0.460514	0.72868	1	-0.044	0.02	0.0299312	0.167035	1	1.0606	3.83368	0.0502326
asr_q63_p	I would rather be with older people than with people of my own age Prefiero estar con gente mayor que yo, que con gente de mi edad	0.036	0.02	0.0647471	0.259312	1	-0.004	0.019	0.851661	0.955701	1	1.0847	3.71163	0.0540347
asr_q59_p	I fail to finish things I should do Dejo sin en terminar lo que empiezo	-0.043	0.02	0.0303112	0.168046	1	-0.083	0.021	8.49e-05	0.00259335	0.0881738	1.1254	3.58095	0.0584457
cbcl_q30_p	Fears going to school Le da miedo ir a la escuela	-0.035	0.015	0.0159963	0.113727	1	0.002	0.015	0.88629	0.966999	1	1.104	3.5779	0.0585532
prodromal_18b_y	People want bad things to happen.Please CHOOSE THE NUMBER below the appropriate picture that shows us how much that bothered you when it happened.	-0.132	0.048	0.00597774	0.0626192	1	0.015	0.069	0.832887	0.939714	1	0.8303	3.52885	0.0603098
asr_q48_p	I am not liked by others No le caigo bien a los dem√°s	0.011	0.019	0.557204	0.792168	1	-0.028	0.02	0.149302	0.413269	1	0.9616	3.44218	0.0635518
su_risk_p_7	If your child wanted to get medical marijuana from someone with a prescription, how easy would it be? Si su ni√±o(a) quisiera conseguir marihuana de alguien con una receta para uso medicinal, ¬øqu√© tan f√°cil le ser√≠a?	0.007	0.023	0.76494	0.906402	1	-0.045	0.019	0.0211666	0.137318	1	1.1212	3.42133	0.064359
asr_q105_p	People think I am disorganized La gente piensa que soy desorganizado(a)	-0.043	0.021	0.0371602	0.184556	1	-0.077	0.021	0.00024831	0.00613605	0.257742	1.1783	3.41848	0.0644702
bis_y_ss_bis_sum	DESCRIPTION: BIS/BAS: BIS Sum bisbas1_y + bisbas2_y + bisbas3_y + bisbas4_y + bisbas5_y + bisbas6_y+ bisbas7_y Validation: All items must be answered	-0.022	0.014	0.120423	0.365495	1	-0.048	0.014	0.00060358	0.0118211	0.626517	1.0278	3.37809	0.0660686
cbcl_q45_p	Nervous, highstrung, or tense Nervioso(a), tenso(a)	-0.006	0.014	0.64839	0.851935	1	-0.033	0.014	0.0147688	0.109326	1	1.0493	3.37177	0.0663224
upps_y_ss_lack_of_perseverance	UPPS-P for Children Short Form (ABCD-version), Lack of Perseverance (GSSF): upps15_y + upps19_y + upps22_y + upps24_y Validation; Minimum of three items answered	-0.082	0.013	1.05e-09	1.55e-07	1.09e-06	-0.108	0.014	1.21e-14	1.26e-11	1.26e-11	0.987	3.34347	0.0674724
reshist_addr1_percentile	percentage of time spent at primary residential address	-0.008	0.016	0.618484	0.833749	1	-0.002	0.016	0.891821	0.966999	1	1.7179	3.32499	0.0682344
cbcl_q65_p	Refuses to talk Se rehusa a hablar	-0.01	0.013	0.452653	0.72868	1	-0.041	0.015	0.00569228	0.0626192	1	1.0229	3.30824	0.0689332
srpf_y_ss_dfs	SRPF School Disengagement Subscale, Sum: school_15_y + school_17_y; Validation: All items must be answered	-0.063	0.013	2.59e-06	0.00014929	0.00268728	-0.038	0.014	0.00763043	0.0728806	1	1.0137	3.26132	0.070932
upps12_y	I enjoy taking risks.	-0.027	0.014	0.0492986	0.221524	1	0	0.014	0.983246	0.994746	1	0.9709	3.25883	0.0710397
cbcl_q76_p	Sleeps less than most kids Duerme menos que la mayor√≠a de los/las ni√±os(as)/j√≥venes	-0.033	0.013	0.0125957	0.0983034	1	-0.005	0.014	0.696537	0.867833	1	1.0335	3.21819	0.0728241
reshist_addr1_adi_ntel	Residential history derived - Area Deprivation Index: Percentage of occupied housing units without a telephone 1	-0.024	0.015	0.10059	0.329377	1	-0.027	0.015	0.0676998	0.261236	1	0.1928	3.21577	0.072932
bpmt_q13	Inattentive or easily distracted.	-0.082	0.03	0.00644965	0.0649974	1	-0.018	0.027	0.517632	0.771558	1	1.0328	3.18939	0.0741177
school_8_y	I like school because I do well in class.¬†	0.012	0.015	0.42429	0.702414	1	0.049	0.014	0.00055645	0.011537	0.577593	0.9869	3.1371	0.07653
cbcl_q90_p	Swearing or obscene language Dice groser√≠as, usa lenguaje obsceno	0.01	0.014	0.490194	0.75702	1	-0.015	0.015	0.33605	0.620499	1	1.0817	3.12101	0.0772887
asr_q42_p	I would rather be alone than with others Prefiero m√°s estar solo(a) que con otras personas	-0.025	0.02	0.212764	0.500792	1	0.008	0.02	0.678874	0.864551	1	0.9984	3.03486	0.0814938
reshist_addr1_pm252016aa	Residential history derived - annual average of PM 2.5 in 2016 at primary residential address at 1x1km2	0.003	0.015	0.862651	0.958554	1	-0.001	0.015	0.965702	0.992473	1	0.3324	3.02647	0.0819158
asr_q47_p	I lack self-confidence Me falta confianza en m√≠ mismo(a)	-0.015	0.02	0.433627	0.711066	1	-0.049	0.021	0.0169865	0.11587	1	1.1728	2.99966	0.083282
reshist_addr1_mjsale	Residential history derived - Uniform Crime Reports: Marijuana sale 1	0.006	0.015	0.695058	0.867833	1	0.001	0.015	0.937033	0.982465	1	0.3978	2.98643	0.0839653
asr_q108_p	I tend to lose things Pierdo las cosas f√°cilmente	-0.077	0.021	0.00019687	0.00523976	0.204351	-0.046	0.021	0.0288889	0.164216	1	1.0894	2.97962	0.084319
cbcl_q37_p	Gets in many fights Se mete mucho en peleas	0.006	0.015	0.684743	0.864551	1	-0.027	0.015	0.0775638	0.280527	1	1.3457	2.80449	0.0940008
cbcl_q11_p	Clings to adults or too dependent Es demasiado dependiente o apegado(a) a los adultos	0.023	0.014	0.0967135	0.321758	1	-0.002	0.014	0.871306	0.960514	1	1.0041	2.80052	0.0942339
tbi_3d	How old was he/she? ¬øQu√© edad ten√≠a?¬†	0.073	0.047	0.115951	0.355034	1	-0.03	0.072	0.683274	0.864551	1	0.9092	2.79586	0.0945078
bpmt_q18	Worries.	-0.048	0.028	0.0813336	0.287157	1	0.012	0.028	0.663562	0.861914	1	0.9412	2.75393	0.0970156
cbcl_q17_p	Daydreams or gets lost in their thoughts	-0.088	0.014	1.48e-10	3.08e-08	1.54e-07	-0.069	0.014	6.33e-07	4.69e-05	0.0006566	1.0654	2.72949	0.0985107
sai_past_year_num_activities	Created from sports activity questionnaire: number of activities participated in in past 12 months	-0.008	0.014	0.560567	0.794902	1	0.018	0.016	0.238797	0.526265	1	1.0997	2.70074	0.100302
cbcl_q66_p	Repeats certain acts over and over; compulsions Repite ciertas acciones una y otra vez; compulsiones	0.023	0.014	0.10059	0.329377	1	-0.002	0.014	0.902107	0.970349	1	1.0548	2.69625	0.100585
cbcl_scr_dsm5_conduct_r	Conduct CBCL DSM5 Scale (raw score)	-0.004	0.015	0.794093	0.924067	1	-0.028	0.016	0.0760631	0.278005	1	1.2624	2.65051	0.103517
bpm_t_scr_internal_r	Raw Score: bpmt_q8 plus bpmt_q10 plus bpmt_q11 plus bpmt_q12 plus bpmt_q17 plus bpmt_q18); Validation: All items must be answered	-0.049	0.028	0.0789178	0.282471	1	0.012	0.029	0.685478	0.864551	1	0.9993	2.62984	0.104872
cbcl_q77_p	Sleeps more than most kids during day and/or night Duerme m√°s que la mayor√≠a de los/las ni√±os(as)/j√≥venes durante el d√≠a y/o la noche	-0.014	0.013	0.2896	0.582567	1	-0.037	0.014	0.010024	0.0864896	1	0.9731	2.51156	0.113014
cbcl_q61_p	Poor school work Tiene bajo rendimiento en la escuela	-0.017	0.014	0.237206	0.523871	1	-0.036	0.014	0.0108032	0.0904335	1	0.9364	2.50534	0.113461
cbcl_q87_p	Sudden changes in mood or feelings S√∫bitos cambios de humor o sentimientos	0.004	0.015	0.799496	0.927236	1	-0.022	0.014	0.131043	0.381017	1	1.1285	2.45813	0.116918
sleepdisturb6_p	The child startles or jerks parts of the body while falling asleep. El ni√±o / la ni√±a se sobresalta o sacude partes del cuerpo mientras se est√° quedando dormido(a).	-0.023	0.022	0.2928	0.585389	1	0.008	0.021	0.703945	0.868841	1	1.0332	2.41386	0.120265
school_15_y	Usually, school bores me.¬†	-0.003	0.015	0.858723	0.958554	1	-0.037	0.014	0.00833966	0.0772908	1	0.9989	2.39864	0.121441
cbcl_q44_p	Bites fingernails Se come/muerde las u√±as	0	0.014	0.990426	0.999367	1	-0.019	0.014	0.189858	0.472596	1	0.9505	2.3293	0.126959
asr_q67_p	I have trouble making or keeping friends Me cuesta trabajo hacer o conservar amistades	-0.002	0.021	0.909238	0.971976	1	-0.034	0.021	0.109156	0.344388	1	1.1428	2.29261	0.129991
cbcl_scr_syn_external_r	External CBCL Syndrome Scale (raw score)	-0.009	0.015	0.550507	0.789263	1	-0.029	0.016	0.0605181	0.250837	1	1.2171	2.29069	0.130152
asr_scr_anxdisord_r	Anxiety Problems ASR DSM-5-Oriented Scale (raw score)	-0.012	0.02	0.545844	0.784745	1	-0.036	0.021	0.0811591	0.287157	1	0.9717	2.28877	0.130313
asr_q71_p	I am self-conscious or easily embarrassed Me coh√≠bo o me averguÃàenzo con facilidad	0.006	0.02	0.745938	0.894092	1	-0.025	0.021	0.239595	0.526906	1	1.2071	2.23677	0.134763
cbcl_q49_p	Constipated, doesn't move bowels Padece de estre√±imiento	-0.004	0.014	0.774878	0.914004	1	-0.029	0.014	0.03864	0.188795	1	1.041	2.23247	0.135138
asr_q119_p	I am not good at details No soy bueno(a) con los detalles	-0.042	0.02	0.0335033	0.175618	1	-0.076	0.02	0.00013785	0.00378066	0.143085	1.0415	2.18339	0.139507
cbcl_q21_p	Destroys things belonging to their family or others	0.006	0.014	0.667923	0.863393	1	-0.017	0.014	0.227817	0.51296	1	1.0109	2.17232	0.140514
su_isip_1_calc	How many total times have you had a sip of alcohol? If either "Have you heard of "alcohol ...?" or "Have you had a sip ...?" is not endorsed ," values for "isip_1" are missing. Here, these missing values have been replaced with "0.	0.006	0.01	0.544515	0.784745	1	-0.017	0.013	0.170999	0.441535	1	0.4956	2.17111	0.140625
cbcl_scr_syn_aggressive_r	Aggressive CBCL Syndrome Scale (raw score)	-0.007	0.015	0.644081	0.848422	1	-0.027	0.015	0.0797738	0.284554	1	1.1964	2.16984	0.140741
cbcl_q74_p	Showing off or clowning Le gusta llamar la atenci√≥n o hacerse el/la payaso(a), gracioso(a)	-0.028	0.013	0.0310837	0.168046	1	-0.009	0.014	0.536575	0.783355	1	1.0944	2.16557	0.141132
bpm_t_scr_totalprob_r	Raw Score: bpmt_q1 plus bpmt_q2 plus bpmt_q3 plus bpmt_q4 plus bpmt_q5 plus bpmt_q6 plus bpmt_q7 plus bpmt_q8 plus bpmt_q9 plus bpmt_q10 plus bpmt_q11 plus bpmt_q12 plus bpmt_q13 plus bpmt_q14 plus bpmt_q15 plus bpmt_q16 plus bpmt_q17 plus bpmt_q18; Validation: All items must be answered	-0.058	0.03	0.0520162	0.230738	1	-0.01	0.027	0.695058	0.867833	1	0.9002	2.09953	0.147344
asr_scr_adhd_r	AD/H Problems ASR DSM-5-Oriented Scale (raw score)	-0.048	0.02	0.0182749	0.121805	1	-0.071	0.021	0.00079079	0.0141523	0.820836	1.1001	2.09436	0.147844
asr_q124_p	In the past 6 months, about how many times per day did you use tobacco (including smokeless tobacco)? En los √∫ltimos 6 meses, aproximadamente ¬øcu√°ntas veces por d√≠a consumi√≥ tabaco (incluyendo tabaco sin humo)?	-0.012	0.02	0.567322	0.796735	1	0.008	0.02	0.679607	0.864551	1	0.6654	2.01984	0.155256
asr_q113_p	I worry about my relations with the opposite sex Me preocupan mis relaciones con personas del sexo opuesto	0.008	0.022	0.697276	0.867833	1	-0.027	0.021	0.21057	0.49961	1	1.2994	2.01785	0.155459
cbcl_q46_p	Nervous movements or twitching Movimientos involuntarios o tics	-0.002	0.014	0.860294	0.958554	1	-0.024	0.014	0.0789178	0.282471	1	1.0028	1.99641	0.157672
asr_scr_inattention_r	Inattention ASR DSM-5-Oriented Scale (raw score)	-0.064	0.02	0.00172441	0.0248602	1	-0.088	0.021	2.78e-05	0.00099407	0.0288281	1.137	1.98593	0.158767
asr_scr_internal_r	Interalizing Problems ASR Syndrome Scale (raw score)	-0.015	0.02	0.458693	0.72868	1	-0.035	0.021	0.0993527	0.327391	1	1.0586	1.98564	0.158797
asr_scr_totprob_r	Total Problems ASR Syndrome Scale (raw score)	-0.029	0.021	0.164225	0.431559	1	-0.049	0.022	0.024704	0.152635	1	1.1284	1.96739	0.160725
bpm_t_scr_attention_r	Raw Score: bpmt_q1 plus bpmt_q3 plus bpmt_q4 plus bpmt_q5 plus bpmt_q9 plus bpmt_q13 Validation: All items must be answered	-0.057	0.03	0.0562621	0.243334	1	-0.008	0.026	0.757322	0.904603	1	1.0567	1.96461	0.161021
cbcl_q41_p	Impulsive or acts without thinking Impulsivo(a); act√∫a sin pensar	-0.029	0.014	0.0305412	0.168046	1	-0.051	0.014	0.00025419	0.00613605	0.26385	1.1017	1.95516	0.162032
cbcl_q108_p	Wets the bed Se orina en la cama	-0.027	0.014	0.057302	0.245783	1	-0.017	0.014	0.245642	0.533191	1	1.0499	1.94495	0.163132
physical_activity2_y	On how many of the past 7 days did you do exercises to strengthen or tone your muscles, such as push-ups, sit-ups, or weight lifting?	0.039	0.014	0.0052708	0.058829	1	0.015	0.014	0.286424	0.579547	1	0.9329	1.94447	0.163184
reshist_addr1_adi_nplumb	Residential history derived - Area Deprivation Index: Percentage of occupied housing units without complete plumbing (log) 1	-0.001	0.014	0.930672	0.982424	1	0	0.014	0.998404	0.999367	1	0.2813	1.94099	0.163561
cbcl_q97_p	Threatens people Amenaza a otros	0.022	0.015	0.130534	0.381017	1	0.001	0.015	0.96331	0.992473	1	1.1358	1.93168	0.164575
prodromal_10b_y	Lose concentration. Please CHOOSE THE NUMBER below the appropriate picture that shows us how much that bothered you when it happened.	-0.007	0.047	0.882343	0.966109	1	-0.133	0.078	0.0856144	0.295242	1	1.0454	1.92654	0.165138
nihtbx_picvocab_uncorrected	NIH Toolbox Picture Vocabulary Test Age 3+ v2.0 Uncorrected Standard Score	-0.063	0.014	3.4e-06	0.00016809	0.00352999	-0.078	0.015	7.41e-08	6.99e-06	7.69e-05	1.0335	1.91582	0.166318
cbcl_scr_07_stress_r	Stress CBCL Scale2007 Scale (raw score)	-0.023	0.014	0.106527	0.342339	1	-0.041	0.015	0.00603268	0.0626192	1	1.0413	1.91491	0.166418
asr_q25_p	I don't get along with other people No me llevo bien con los dem√°s	-0.022	0.014	0.12356	0.369613	1	0	0.015	0.993617	0.999367	1	0.9507	1.91228	0.166711
cbcl_q31_p	Fears they might think or do something bad	0.018	0.014	0.196357	0.482983	1	-0.004	0.013	0.733857	0.886657	1	1.0173	1.89325	0.168836
parent_monitor_q4_y	How often do you talk to your parent or guardian about your plans for the coming day, such as your plans about what will happen at school or what you are going to do with friends?	0.021	0.014	0.12826	0.376084	1	0.049	0.014	0.00040013	0.00902895	0.415332	1.0391	1.88047	0.17028
school_12_y	In general, I like school a lot.¬†	0.006	0.015	0.659213	0.859357	1	0.036	0.014	0.0118695	0.0948537	1	1.0158	1.88029	0.170301
asr_scr_thought_r	Thought Problems ASR Syndrome Scale (raw score)	0.002	0.02	0.908445	0.971976	1	-0.024	0.023	0.30301	0.597955	1	1.1864	1.85266	0.173474
cbcl_q68_p	Screams a lot Grita mucho	0.02	0.015	0.180571	0.457152	1	0	0.016	0.993617	0.999367	1	1.0968	1.85084	0.173686
bpmt_q4	Can't concentrate, can't pay attention for long.	-0.049	0.027	0.0710747	0.266925	1	-0.005	0.026	0.858723	0.958554	1	0.9752	1.82527	0.176688
bisbas18_y	I crave excitement and new sensations.	-0.026	0.014	0.0634536	0.257284	1	-0.003	0.014	0.811106	0.933259	1	1.0084	1.82467	0.176758
asr_q91_p	I think about killing myself Pienso en matarme	0.005	0.02	0.793321	0.924067	1	-0.031	0.024	0.199843	0.486653	1	1.2483	1.82168	0.177114
pps_ss_mean_severity	Prodromal Psychosis: Mean Endorsed Severity Score PPS severity score/Number of yes response pps_y_ss_severity_score / pps_y_ss_number	-0.029	0.018	0.106962	0.342674	1	0.007	0.022	0.737625	0.888231	1	0.9494	1.77375	0.182918
asr_q100_p	I have trouble sleeping No duermo bien	0.011	0.021	0.588508	0.810997	1	-0.016	0.021	0.459907	0.72868	1	1.1168	1.72815	0.188647
upps11_y	Sometimes when I feel bad, I keep doing something even though it is making me feel worse.	-0.008	0.014	0.572754	0.798837	1	-0.034	0.014	0.0164849	0.115617	1	1.0162	1.70636	0.191459
parent_rules_q8	Are these the same rules for all family members? / ¬øEstas reglas son las mismas para todos los miembros de la familia?	0.035	0.016	0.0310057	0.168046	1	-0.11	0.087	0.205871	0.492383	1	1.2768	1.65883	0.197761
cbcl_scr_dsm5_somaticpr_r	SomaticPr CBCL DSM5 Scale (raw score)	-0.035	0.014	0.0130647	0.101203	1	-0.057	0.015	0.00022162	0.00561087	0.230046	0.9939	1.6561	0.19813
asr_scr_avoidant_r	Avoidant Personality Problems ASR DSM-5-Oriented Scale (raw score)	-0.018	0.02	0.370253	0.65123	1	-0.04	0.021	0.0601081	0.250837	1	1.1464	1.65562	0.198196
asr_scr_aggressive_r	Aggressive Behavior ASR Syndrome Scale (raw score)	-0.011	0.021	0.60167	0.822838	1	-0.033	0.022	0.133614	0.386328	1	1.1208	1.60243	0.20556
pmq_y_ss_mean	Parental Monitoring: Mean (parent_monitor_q1_y + parent_monitor_q2_y + parent_monitor_q3_y + parent_monitor_q4_y parent_monitor_q5_y)/5; Validation: no minimum number of answers	0.02	0.014	0.135961	0.389856	1	0.045	0.014	0.00198813	0.0282696	1	1.085	1.59263	0.206951
asr_q90_p	I drink too much alcohol or get drunk Tomo demasiado alcohol o me emborracho	-0.017	0.019	0.374541	0.654959	1	0.005	0.021	0.825092	0.93689	1	1.0243	1.57571	0.20938
path_alc_youth2	Have you ever been curious about drinking alcohol?	0.011	0.016	0.498406	0.763046	1	0.037	0.017	0.0328428	0.17305	1	1.0256	1.55811	0.211942
bpmt_q2	Argues a lot.	-0.007	0.026	0.780245	0.917973	1	-0.051	0.025	0.038923	0.188795	1	0.8127	1.55285	0.212715
upps39_y	I tend to lose control when I am in a great mood.	0.001	0.014	0.945786	0.985668	1	-0.024	0.014	0.0919886	0.313063	1	1.0613	1.54904	0.213277
bisbas9_y	When I am doing well at something, I like to keep doing this.	0.003	0.014	0.828988	0.939257	1	0.026	0.015	0.0754038	0.27657	1	1.0413	1.53078	0.215996
kbi_p_grades_in_school	What kind of grades does your child get on average?/ ¬øCu√°l es el promedio de calificaciones de su ni√±o(a)?	-0.006	0.015	0.703203	0.868841	1	-0.032	0.015	0.0285242	0.164216	1	1.1881	1.50829	0.2194
bisbas19_y	I am always willing to try something new, when I think it will be fun.	0.011	0.013	0.395881	0.674753	1	0.032	0.014	0.0259473	0.157504	1	0.9924	1.47521	0.224525
pds_3_p	Have you noticed any changes to their skin, especially pimples? ¬øHa notado cambios en la piel de su ni√±o(a), particularmente acn√©, granos o espinillas	0.015	0.014	0.261013	0.552921	1	-0.004	0.014	0.748968	0.896562	1	1.1114	1.44682	0.229038
bpmt_q9	Impulsive or acts without thinking.	-0.055	0.026	0.0314762	0.168414	1	-0.02	0.026	0.44905	0.727167	1	0.9762	1.44028	0.230094
su_risk_p_8	If your child wanted to get a prescription for medical marijuana, how easy would it be? Si su ni√±o(a) quisiera conseguir una receta de marihuana medicinal, ¬øqu√© tan f√°cil le ser√≠a?	-0.03	0.027	0.267862	0.559438	1	0.006	0.019	0.744424	0.893309	1	1.1797	1.43426	0.23107
asr_q62_p	I am poorly coordinated or clumsy Tengo mala coordinaci√≥n o torpeza	-0.023	0.021	0.258055	0.550023	1	-0.051	0.021	0.0154354	0.112041	1	1.1272	1.41235	0.234667
cbcl_scr_syn_rulebreak_r	RuleBreak CBCL Syndrome Scale (raw score)	-0.012	0.015	0.401469	0.676502	1	-0.029	0.016	0.0712313	0.266925	1	1.1439	1.40397	0.23606
bpmt_q15	Temper tantrums or hot temper.	0.025	0.026	0.345681	0.629503	1	-0.015	0.026	0.565968	0.796735	1	0.8887	1.3998	0.236757
cbcl_q33_p	Feels or complains that no one loves them	0.004	0.014	0.779478	0.917973	1	-0.015	0.015	0.3261	0.613209	1	1.0347	1.39171	0.238117
school_17_y	Getting good grades is not so important to me.¬†	0.006	0.014	0.681073	0.864551	1	-0.019	0.015	0.183189	0.46124	1	1.056	1.37311	0.241279
bpmt_q1	Acts too young for his/her age.	-0.005	0.026	0.862651	0.958554	1	0.041	0.028	0.142376	0.406006	1	1.0185	1.36279	0.243055
pds_bdyhair_y	And how about the growth of your body hair? ("Body hair" means hair any place other than your head, such as under your arms) Would you say that your body hair growth:	0.017	0.014	0.217576	0.502993	1	-0.004	0.013	0.784853	0.919364	1	1.042	1.36276	0.243059
cbcl_q05_p	There is very little they enjoy	-0.013	0.014	0.349788	0.634756	1	0.007	0.014	0.628386	0.839202	1	1.0062	1.33373	0.248143
path_alc_youth7	If one of your best friends were to offer you a tobacco product, would you try it?	0.014	0.014	0.297412	0.590986	1	0.038	0.017	0.0241333	0.150002	1	1.052	1.3289	0.249001
asr_q35_p	I feel worthless and inferior Me siento inferior o creo que no valgo nada	-0.015	0.018	0.417366	0.694272	1	-0.036	0.02	0.0665057	0.259312	1	0.9614	1.31683	0.251162
kbi_p_c_reg_friend_group_len	How long has your child hung out with them?/ ¬øHace cu√°nto tiempo que su ni√±o(a) comparte con ellos?	0	0.016	0.976865	0.9941	1	0.022	0.016	0.159427	0.425413	1	1.1498	1.2924	0.255606
cbcl_q83_p	Stores up too many things they don't need	0.003	0.014	0.842263	0.947203	1	-0.015	0.014	0.297876	0.590986	1	1.1339	1.26819	0.260107
cbcl_q85_p	Strange ideas Ideas raras	-0.023	0.014	0.10289	0.33375	1	-0.008	0.014	0.542524	0.784745	1	0.9584	1.26252	0.261174
sds_p_ss_dims	Disorders of Initiating and Maintaining Sleep (DIMS) SUM: sleepdisturb1_p + sleepdisturb2_p + sleepdisturb3_p + sleepdisturb4_p + sleepdisturb5_p + sleepdisturb10_p + sleepdisturb11_p; Validation: All items must be answered	-0.051	0.02	0.00908072	0.0826824	1	-0.029	0.02	0.146502	0.410996	1	1.1129	1.24539	0.264434
cbcl_scr_syn_internal_r	Internal CBCL Syndrome Scale (raw score)	-0.032	0.014	0.0227862	0.143722	1	-0.046	0.015	0.00259533	0.0345378	1	1.0561	1.20822	0.271685
sds_p_ss_swtd	Sleep-Wake transition Disorders (SWTD) SUM: sleepdisturb6_p + sleepdisturb7_p + sleepdisturb8_p + sleepdisturb12_p + sleepdisturb18_p + sleepdisturb19_p; Validation: All items must be answered	0.003	0.02	0.8855	0.966999	1	0.024	0.019	0.2135	0.50085	1	0.9621	1.18283	0.276781
asr_q04_p	I work up to my ability Trabajo a mi m√°xima capacidad	0.052	0.015	0.00035562	0.00838942	0.369134	0.072	0.015	3e-06	0.00015556	0.00311127	1.2158	1.18276	0.276795
cbcl_scr_syn_somatic_r	Somatic CBCL Syndrome Scale (raw score)	-0.042	0.014	0.00340054	0.0429395	1	-0.059	0.015	0.00012204	0.0035187	0.126673	1.0086	1.16796	0.279822
asr_q101_p	I stay away from my job even when I'm not sick or not on vacation Falto al trabajo aunque no est√© enfermo(a) o de vacaciones	-0.036	0.019	0.0656216	0.259312	1	-0.01	0.021	0.641216	0.847875	1	0.9158	1.16183	0.281087
su_risk_p_3	If your child wanted to get some electronic nicotine or vaping products, such as e-cigarettes, vape pens, or Juuls, how easy would it be for them to get some?	-0.002	0.015	0.89894	0.967946	1	-0.018	0.015	0.253039	0.542444	1	1.0683	1.16072	0.281316
cbcl_q53_p	Overeating Come demasiado	-0.012	0.013	0.355486	0.638997	1	-0.025	0.013	0.065329	0.259312	1	0.9863	1.15381	0.282754
sds_p_ss_total	Total Score (Sum of 6 Factors): sds_p_ss_dims + sds_p_ss_sbd + sds_p_ss_da + sds_p_ss_swtd + sds_p_ss_does + sds_p_ss_shy; Validation: All items must be answered	-0.05	0.02	0.0119709	0.0948537	1	-0.029	0.02	0.135437	0.389429	1	1.0799	1.14825	0.283915
asr_q112_p	I worry a lot Me preocupo mucho	-0.015	0.02	0.4413	0.721203	1	-0.036	0.021	0.0881944	0.303132	1	1.0535	1.14096	0.28545
asr_q02_p	I make good use of my opportunities Aprovecho bien mis oportunidades	0.058	0.014	4.7e-05	0.00162665	0.0487996	0.04	0.016	0.0108032	0.0904335	1	1.1345	1.11591	0.290801
su_risk_p_9	How many of your friends or family members have a medical marijuana prescription? ¬øCu√°ntos de sus amigos(as) o familiares tienen una receta para marihuana medicinal?	-0.07	0.022	0.0016552	0.0241986	1	-0.044	0.02	0.0285968	0.164216	1	1.2046	1.11074	0.291921
asr_q52_p	I feel too guilty Me siento demasiado culpable	-0.031	0.02	0.127759	0.376084	1	-0.008	0.022	0.736117	0.887444	1	1.1364	1.10876	0.292351
su_caff_intake_3_calc	Espresso and espresso drinks, with caffeine (Latte, Mocha, Americano) If "Have you heard of caffeine ...?" is not endorsed , values for "caff_intake_3" will be missing. Here, these missing values have been replaced with "0.	-0.013	0.008	0.0811591	0.287157	1	-0.022	0.011	0.04056	0.193125	1	0.6708	1.0972	0.294882
upps37_y	When I get really happy about something, I tend to do things that can lead to trouble.	-0.032	0.014	0.0184232	0.121805	1	-0.018	0.014	0.195665	0.482424	1	0.9952	1.09526	0.295309
asr_q77_p	I sleep more than most other people during day and/or night Duermo m√°s que la mayoria de las personas durante el d√≠a y/o la noche	-0.007	0.02	0.725588	0.883991	1	0.015	0.022	0.502858	0.766317	1	1.042	1.09021	0.296424
asr_q26_p	I don't feel guilty after doing something I shouldn't No me siento culpable despu√©s de haber hecho mal	0.014	0.014	0.348759	0.633995	1	-0.008	0.016	0.626258	0.839202	1	1.2508	1.0873	0.297069
reshist_addr1_adi_wsum	Residential history derived - Area Deprivation Index: scaled weighted sum based on Kind et al., Annals of Internal Medicine, 2014 1	0.005	0.015	0.729343	0.886484	1	0.006	0.015	0.675947	0.864551	1	0.3078	1.07862	0.299006
asr_q44_p	I feel overwhelmed by my responsibilities Me siento abrumado(a) con mis responsabilidades	-0.017	0.02	0.400348	0.676502	1	-0.039	0.021	0.0668026	0.259312	1	1.1242	1.05497	0.304365
school_7_y	The school lets my parents know when I have done something well.¬†	0.016	0.015	0.294639	0.587015	1	0.039	0.015	0.00848839	0.077973	1	1.079	1.05097	0.305283
asr_scr_perstr_r	Personal Strength ASR Adaptive Functioning Scale (raw score)	0.03	0.019	0.115256	0.355004	1	0.046	0.019	0.0184232	0.121805	1	0.9447	1.0289	0.310418
upps19_y	I tend to get things done on time.	-0.093	0.013	3.84e-12	9.96e-10	3.98e-09	-0.086	0.014	7.85e-10	1.36e-07	8.14e-07	1.0002	1.0118	0.314473
asr_scr_external_r	Externalizing Problems ASR Syndrome Scale (raw score)	-0.021	0.022	0.336552	0.620499	1	-0.038	0.022	0.0845275	0.293443	1	1.1693	1.00744	0.315517
bisbas10_y	I get thrilled when good things happen to me.	0	0.014	0.980055	0.9941	1	0.017	0.014	0.236017	0.522358	1	0.9727	1.00134	0.316987
su_caff_ss_sum_calc	Sum of caff_intake_1, caff_intake_3, caff_intake_4, caff_intake_6 caff_intake_9 with "0" replacing blank when tlfb_caff = "0".	-0.002	0.013	0.854013	0.957307	1	-0.02	0.015	0.177658	0.453094	1	0.9756	0.98811	0.320205
cbcl_scr_syn_totprob_r	TotProb CBCL Syndrome Scale (raw score)	-0.038	0.015	0.0105579	0.0898289	1	-0.05	0.015	0.0009363	0.0159324	0.971878	1.1847	0.982527	0.321576
cbcl_q03_p	Argues a lot Discute mucho	-0.009	0.014	0.511181	0.771455	1	-0.022	0.014	0.120902	0.365877	1	1.0581	0.975333	0.323354
cbcl_q27_p	Easily jealous Se pone celoso(a) facilmente	0.007	0.014	0.610752	0.829792	1	-0.007	0.015	0.615668	0.832113	1	1.0577	0.973811	0.323732
cbcl_scr_dsm5_anxdisord_r	AnxDisord CBCL DSM5 Scale (raw score)	-0.014	0.014	0.308203	0.603613	1	-0.028	0.015	0.0594298	0.250765	1	1.0585	0.969296	0.324856
cbcl_q89_p	Suspicious Desconfiado(a), receloso(a)	0.02	0.015	0.18851	0.471208	1	0.003	0.015	0.825092	0.93689	1	1.0547	0.9671	0.325405
screen14_y	How often do you watch R-rated movies?	0.005	0.013	0.710638	0.873983	1	-0.01	0.014	0.495871	0.761412	1	0.9965	0.959358	0.327349
bpmt_q11	Feels too guilty.	-0.028	0.028	0.330057	0.614724	1	0.014	0.031	0.660662	0.859357	1	1.1231	0.958063	0.327676
demo_comb_income_v2	What is your TOTAL COMBINED FAMILY INCOME for the past 12 months? This should include income (before taxes and deductions) from all sources, wages, rent from properties, social security, disability and/or veteran's benefits, unemployment benefits, workman's compensation, help from relative (include child payments and alimony), and so on. ¬øCu√°l de estas categor√≠as es la que mejor describe su INGRESO FAMILIAR TOTAL COMBINADO de los √∫ltimos 12 meses? Este debe incluir los ingresos (antes de impuestos y deducciones) provenientes de todas las fuentes, salarios, renta de propiedades, seguro social, pagos por incapacidad o subsidios para veteranos, subsidios por desempleo, compensaci√≥n por accidentes de trabajo, ayuda de familiares (incluya pensiones alimenticias para hijos y c√≥nyuges divorciados), etc.	0.015	0.019	0.419666	0.696824	1	0.028	0.019	0.131043	0.381017	1	1.0687	0.956302	0.32812
asr_q114_p	I fail to pay my debts or meet other financial responsibilities No pago mis deudas ni me hago cargo de responsabilidades financieras	-0.016	0.021	0.430112	0.708661	1	0.004	0.02	0.823536	0.93689	1	1.0896	0.945301	0.330918
cbcl_q111_p	Withdrawn, doesn't get involved with others Se a√≠sla, no se relaciona con los dem√°s	-0.025	0.014	0.0754038	0.27657	1	-0.007	0.014	0.628386	0.839202	1	1.0656	0.944069	0.331234
cbcl_scr_syn_anxdep_r	AnxDep CBCL Syndrome Scale (raw score) = cbcl_q14_p and cbcl_q29_p and cbcl_q30_p and cbcl_q31_p and cbcl_q32_p and cbcl_q33_p and cbcl_q35_p and cbcl_q45_p and cbcl_q50_p and cbcl_q52_p and cbcl_q71_p and cbcl_q91_p and cbcl_q112_p	-0.014	0.014	0.299736	0.592621	1	-0.027	0.015	0.0696777	0.26513	1	1.051	0.94196	0.331774
gen_child_behav_9	Have there been periods when, although your child was feeling unusually happy and intensely energetic, almost everything got on his/her nerves and made him/her irritable or angry (other than related to the menstrual cycle)? ¬øHan habido per√≠odos (no relacionados con el ciclo menstrual) en los que, a pesar de sentirse inusualmente feliz y con un nivel intenso de energ√≠a, casi todo lo/la sacaba de quicio o lo/la hac√≠a sentirse irritable o enojado(a)?	0.001	0.014	0.961716	0.992473	1	0.017	0.014	0.226279	0.51147	1	1.0927	0.940789	0.332075
cbcl_q34_p	Feels others are out to get them	-0.015	0.014	0.274394	0.567372	1	0.002	0.015	0.913996	0.975054	1	1.0352	0.938949	0.332548
cbcl_q81_p	Steals at home Roba en casa	0.009	0.015	0.549173	0.788439	1	-0.006	0.015	0.695797	0.867833	1	1.1694	0.933812	0.333874
cbcl_scr_dsm5_adhd_r	ADHD CBCL DSM5 Scale (raw score)	-0.049	0.014	0.00037227	0.00858702	0.386416	-0.062	0.014	1.71e-05	0.00065662	0.0177288	1.0573	0.930672	0.334688
parent_monitor_q5_y	In an average week, how many times do you and your parents/guardians, eat dinner together?	0.015	0.014	0.288236	0.580949	1	0.029	0.015	0.0606553	0.250837	1	1.1537	0.917049	0.338251
asr_q102_p	I don't have much energy Soy poco activo(a), lento(a) o me falta energ√≠a	-0.035	0.02	0.0827408	0.291135	1	-0.016	0.021	0.445463	0.723617	1	1.1584	0.913329	0.339233
cbcl_q43_p	Lying or cheating Dice mentiras o hace trampas	-0.017	0.014	0.221708	0.505909	1	-0.032	0.015	0.0294806	0.16541	1	1.0423	0.911446	0.339731
cbcl_q24_p	Doesn't eat well No come bien	-0.022	0.014	0.0979245	0.324746	1	-0.034	0.014	0.0187734	0.123334	1	0.9583	0.905771	0.341239
asr_q65_p	I refuse to talk Me reh√∫so a hablar	0.02	0.021	0.331051	0.614724	1	-0.007	0.023	0.767994	0.907947	1	1.2115	0.888155	0.345978
filtered_estradiol	Created with code‚Ä¶ Estradiol hormone levels (code cleaned up and averaged values)	-0.004	0.022	0.838353	0.94383	1	-0.038	0.034	0.26916	0.561019	1	1.2294	0.884985	0.34684
prosocial_q1_y	I try to be nice to other people. I care about their feelings	-0.009	0.014	0.531971	0.779785	1	0.007	0.014	0.610051	0.829792	1	1.0411	0.88176	0.34772
upps28_y	I tend to stop and think before doing things.	-0.028	0.014	0.04145	0.195569	1	-0.044	0.014	0.00136477	0.021291	1	0.9571	0.879741	0.348273
reshist_addr1_adi_pov	Residential history derived - Area Deprivation Index: Percentage of families below the poverty level 1	0.002	0.015	0.87761	0.962959	1	0.005	0.016	0.76723	0.907947	1	0.2457	0.879121	0.348443
asr_q80_p	I stand up for my rights Defiendo mis derechos	0	0.02	0.980853	0.9941	1	0.023	0.021	0.275273	0.567403	1	1.1727	0.871493	0.350542
cbcl_q88_p	Sulks a lot Queda contrariado(a), pone mala cara con frecuencia	0	0.015	0.996808	0.999367	1	-0.015	0.014	0.309153	0.604334	1	1.0373	0.865709	0.352146
cbcl_q94_p	Teases a lot Se burla mucho de los dem√°s	0	0.014	0.976865	0.9941	1	-0.014	0.015	0.355486	0.638997	1	1.0555	0.864045	0.352609
asr_q05_p	I blame others for my problems Culpo a otros por mis problemas	-0.013	0.014	0.352371	0.637215	1	-0.03	0.015	0.0560046	0.243233	1	1.1973	0.853587	0.35554
cbcl_q109_p	Whining Se queja mucho	-0.012	0.014	0.415072	0.691565	1	-0.031	0.015	0.044963	0.20743	1	1.0127	0.85119	0.356216
bpmt_q17	Unhappy, sad, or depressed.	-0.016	0.028	0.574116	0.798837	1	0.019	0.028	0.505411	0.768106	1	1.0346	0.846704	0.357486
asr_q23_p	I break rules at work or elsewhere Rompo las reglas en el trabajo o en otros lados	-0.01	0.015	0.518927	0.771558	1	-0.026	0.014	0.0614838	0.252254	1	1.1558	0.846167	0.357639
asr_q117_p	I have trouble managing my money or credit card Me cuesta trabajo manejar el dinero o las tarjetas de cr√©dito	-0.004	0.021	0.866583	0.959993	1	-0.023	0.021	0.26314	0.555162	1	1.2083	0.827609	0.362965
lmt_scr_perc_correct	Percentage correct of all 32 presented trials	-0.01	0.014	0.479566	0.746011	1	-0.013	0.014	0.35705	0.638997	1	0.9347	0.823794	0.364073
sleepdisturb12_p	The child has frequent twitching or jerking of legs while asleep or often changes position during the night or kicks the covers off the bed. Al ni√±o / A la ni√±a se le contraen de repente o se le sacuden las piernas frecuentemente mientras duerme o a menudo cambia de posici√≥n durante la noche o patea las cobijas hasta tirarlas de la cama.	0.013	0.019	0.501584	0.765653	1	-0.006	0.019	0.761128	0.90589	1	0.9699	0.820703	0.364975
asr_q07_p	I brag Soy engre√≠do o presumido(a)	-0.004	0.014	0.788699	0.920889	1	-0.019	0.015	0.212031	0.500201	1	1.1951	0.813321	0.36714
cbcl_q22_p	Disobedient at home Desobedece en casa	-0.019	0.014	0.168512	0.439487	1	-0.007	0.014	0.614964	0.832113	1	1.0281	0.799533	0.371233
school_6_y	I feel safe at my school.¬†	-0.003	0.014	0.809555	0.932651	1	0.015	0.015	0.312495	0.605168	1	0.9747	0.798194	0.371634
asr_scr_hyperactive_r	Hyperactivity-Impulsivity ASR DSM-5-Oriented Scale (raw score)	-0.012	0.021	0.567322	0.796735	1	-0.028	0.021	0.191893	0.475381	1	1.0917	0.791426	0.373669
prodromal_9b_y	Strange skin feelings. Please CHOOSE THE NUMBER below the appropriate picture that shows us how much that bothered you when it happened.	-0.038	0.051	0.4593	0.72868	1	-0.111	0.06	0.0641696	0.259175	1	0.8328	0.785303	0.375524
cbcl_q08_p	Can't concentrate, can't pay attention for long No puede concentrarse o prestar atenci√≥n por mucho tiempo	-0.05	0.014	0.0002173	0.00561087	0.225562	-0.06	0.014	1.41e-05	0.00056368	0.0146557	0.9679	0.783139	0.376183
prodromal_19b_y	Unusual things. Please CHOOSE THE NUMBER below the appropriate picture that shows us how much that bothered you when it happened.	0.01	0.059	0.872093	0.960514	1	-0.093	0.094	0.324624	0.613209	1	0.8743	0.78234	0.376426
gen_child_behav_8	Has your child had periods lasting several days or more when he/she felt depressed or irritable, and then other periods of several days or more when he/she felt extremely high, elated, and overflowing with energy? ¬øSu ni√±o(a) ha tenido per√≠odos de varios d√≠as o m√°s en los que se ha sentido deprimido(a) o irritable, y luego otros per√≠odos de varios d√≠as o m√°s en los que se ha sentido extremadamente euf√≥rico(a), entusiasmado(a) y desbordante de energ√≠a?	0.006	0.015	0.706174	0.870556	1	-0.009	0.014	0.509254	0.771455	1	1.0041	0.774823	0.378729
su_caff_intake_9_calc	Energy drinks (Red Bull, Monster, Rock Star, 5-hr energy*, AMP, Full Throttle) If "Have you heard of caffeine ...?" is not endorsed , values for "caff_intake_9" will be missing. Here, these missing values have been replaced with "0.	-0.006	0.008	0.452653	0.72868	1	0.008	0.014	0.555191	0.790518	1	0.7483	0.772417	0.37947
bisbas20_y	I often do things on the spur of the moment.	0	0.014	0.98165	0.9941	1	-0.017	0.014	0.247681	0.53561	1	1.0391	0.769897	0.380249
bisbas12_y	I get really excited when I see an opportunity to get something I like.	-0.004	0.014	0.749727	0.896562	1	0.011	0.014	0.457482	0.72868	1	0.9619	0.760994	0.383018
su_caff_intake_1_calc	Coffee (instant, brewed) coffee, with caffeine, including flavored types If "Have you heard of caffeine ...?" is not endorsed , values for "caff_intake_1" will be missing. Here, these missing values have been replaced with "0.	-0.004	0.011	0.728591	0.886484	1	-0.022	0.014	0.126264	0.375537	1	0.8521	0.753433	0.385392
asr_q08_p	I have trouble concentrating or paying attention for long No puedo concentrarme o prestar atenci√≥n por mucho tiempo	-0.038	0.015	0.0118023	0.0948537	1	-0.05	0.016	0.00142766	0.0217009	1	1.1637	0.751053	0.386143
cbcl_q25_p	Doesn't get along with other kids No se lleva bien con otros ni√±os(as)/j√≥venes	-0.021	0.013	0.107835	0.34405	1	-0.008	0.014	0.576844	0.800365	1	1.0732	0.745434	0.387926
bis_y_ss_bas_rr	DESCRIPTION: BIS/BAS: BAS Reward Responsiveness bisbas8_y + bisbas9_y + bisbas10_y + bisbas11_y + bisbas12_y Validation: All items must be answered	0	0.014	0.980055	0.9941	1	0.014	0.015	0.330553	0.614724	1	1.0122	0.742936	0.388722
cbcl_q91_p	Talks about killing self Habla de querer matarse	0	0.013	0.994415	0.999367	1	0.016	0.016	0.327086	0.613588	1	1.0594	0.738154	0.390253
gen_child_behav_7	Have you ever found that your child's feelings or energy are generally up or down, but rarely in the middle? ¬øHa notado que los sentimientos o los niveles de energ√≠a de su ni√±o(a) generalmente son altos o bajos, pero rara vez se encuentran en un punto medio?	0.001	0.014	0.937033	0.982465	1	-0.012	0.014	0.404845	0.68093	1	0.9891	0.736023	0.390938
su_caff_intake_6_calc	Soda with caffeine (Mountain Dew, Jolt, Coke, Pepsi, Dr. Pepper, Barq's root beer) If "Have you heard of caffeine ...?" is not endorsed , values for "caff_intake_6" will be missing. Here, these missing values have been replaced with "0.	-0.003	0.011	0.825092	0.93689	1	-0.017	0.014	0.241599	0.529071	1	0.8652	0.732779	0.391984
pds_2_p	And how about the growth of your child's body hair ("body hair" means hair any place other than their head, such as under their arms)? Would you say that your child's body hair growth: ¬øY qu√© dir√≠a del crecimiento del vello corporal de su ni√±o(a) ("vello corporal" se refiere al vello que crece en cualquier parte del cuerpo que no sea el pelo de la cabeza, como en las axilas)?¬øDir√≠a usted que el vello corporal de su ni√±o(a)...?	0.027	0.014	0.0606553	0.250837	1	0.008	0.013	0.519575	0.771558	1	1.1389	0.727017	0.393852
reshist_addr1_elevation	Residential history derived elevation 1	0.026	0.017	0.115951	0.355034	1	0.027	0.017	0.109156	0.344388	1	0.1102	0.725953	0.394198
asr_q30_p	My relations with the opposite sex are poor Mis relaciones con personas del sexo opuesto son malas	-0.013	0.015	0.378859	0.657619	1	-0.029	0.016	0.0663577	0.259312	1	1.1744	0.716962	0.397142
physical_activity1_y	During the past 7 days, on how many days were you physically active for a total of at least 60 minutes per day? (Add up all the time you spent in any kind of physical activity that increased your heart rate and made you breathe hard some of the time)	0.012	0.014	0.3843	0.663733	1	0.028	0.014	0.0527453	0.232977	1	1.0218	0.706596	0.400576
asr_q81_p	My behavior is very changeable Mi comportamiento cambia mucho	-0.015	0.021	0.477704	0.745649	1	-0.036	0.021	0.0841677	0.293443	1	1.1218	0.70066	0.402562
asr_q84_p	I do things that other people think are strange Hago cosas que otras personas piensan que son extra√±as	-0.013	0.02	0.513112	0.771455	1	0.006	0.023	0.805682	0.930113	1	1.1179	0.695948	0.404149
sleepdisturb21_p	The child has nightmares which they don't remember the next day.	-0.025	0.02	0.199142	0.486375	1	-0.008	0.02	0.70766	0.871354	1	1.0769	0.694586	0.404609
upps_y_ss_lack_of_planning	UPPS-P for Children Short Form (ABCD-version), Lack of Planning: upps6_y + upps16_y + upps23_y + upps28_y; Validation: Minimum of three items answered	-0.039	0.014	0.00375551	0.0464073	1	-0.054	0.014	8.85e-05	0.00262611	0.0919138	1.0117	0.685974	0.407537
asr_q125_p	In the past 6 months, on how many days were you drunk? En los √∫ltimos 6 meses, ¬øcu√°ntos d√≠as estuvo borracho(a)?	0.014	0.027	0.619894	0.834566	1	-0.014	0.03	0.646952	0.851124	1	2.3607	0.683696	0.408317
cbcl_q56e_p	Rashes or other skin problems Salpullido o irritaci√≥n en la piel	-0.018	0.013	0.186168	0.466769	1	-0.032	0.014	0.0264867	0.15892	1	0.9725	0.672494	0.412184
asr_q107_p	I feel that I can't succeed Siento que no puedo alcanzar el √©xito	-0.008	0.019	0.689157	0.867084	1	-0.025	0.02	0.201602	0.488648	1	1.0008	0.667466	0.413936
bpmt_q10	Too fearful or anxious.	-0.004	0.027	0.873669	0.960514	1	0.027	0.029	0.344659	0.629503	1	1.0182	0.658024	0.417258
asr_q66_p	I repeat certain acts over and over Repito ciertas acciones una y otra vez	0.016	0.023	0.474609	0.743053	1	-0.006	0.027	0.825871	0.93689	1	1.3572	0.655762	0.41806
sleepdisturb18_p	You have observed the child talking in their sleep.	-0.013	0.02	0.507971	0.770869	1	0.003	0.02	0.892612	0.966999	1	1.0441	0.653194	0.418973
cbcl_scr_dsm5_opposit_r	Opposit CBCL DSM5 Scale (raw score)	-0.02	0.014	0.148739	0.413269	1	-0.031	0.015	0.0388285	0.188795	1	1.0862	0.649972	0.420123
reshist_addr1_adi_rent	Residential history derived - Area Deprivation Index: Median gross rent 1	-0.006	0.015	0.691367	0.867639	1	-0.007	0.015	0.6405	0.847875	1	0.379	0.649077	0.420443
cbcl_q32_p	Feels they have to be perfect	0.013	0.014	0.34517	0.629503	1	0.001	0.014	0.940215	0.982823	1	1.0208	0.648511	0.420646
asr_q120_p	I drive too fast Manejo/conduzco muy r√°pido	0.023	0.02	0.246049	0.533191	1	0.039	0.021	0.0567801	0.244555	1	1.0844	0.643674	0.422384
asr_q56d_p	Problems with eyes (not if corrected by glasses) Problemas con los ojos ( no incluya si corregido con lentes/espejuelos)	0.014	0.021	0.498406	0.763046	1	-0.005	0.021	0.824314	0.93689	1	1.1033	0.636273	0.425064
cbcl_q07_p	Bragging, boasting Es engre√≠do(a), presumido(a)	-0.023	0.014	0.102469	0.333426	1	-0.012	0.014	0.408237	0.684111	1	1.0586	0.614019	0.433279
sleepdisturb24_p	The child feels unable to move when waking up in the morning. El ni√±o / la ni√±a siente que no puede moverse cuando se despierta en la ma√±ana.	-0.044	0.021	0.0346865	0.177362	1	-0.016	0.023	0.475846	0.743867	1	1.3773	0.611341	0.434283
cbcl_q86_p	Stubborn, sullen, or irritable Obstinado(a), malhumorado(a), irritable	-0.019	0.014	0.172883	0.443091	1	-0.031	0.015	0.0321131	0.17094	1	1.0649	0.610386	0.434643
gen_child_behav_5	Have there been times of several days or more when, although your child was feeling unusually happy and intensely energetic (clearly more than his/her usual self), he/she also had to struggle very hard to control inner feelings of rage or an urge to smash or destroy things? ¬øHan habido per√≠odos de varios d√≠as o m√°s en los que, a pesar de sentirse inusualmente feliz y con un nivel intenso de energ√≠a (claramente m√°s de lo normal para √©l/ella), tambi√©n tuvo su ni√±o(a) que batallar muy duro para controlar sus sentimientos internos de ira o una necesidad de destrozar o destruir cosas?	-0.013	0.013	0.321686	0.611556	1	-0.001	0.014	0.932261	0.982424	1	1.0954	0.609823	0.434854
bpmt_q16	Threatens people.	0.017	0.026	0.526734	0.778702	1	-0.012	0.026	0.659213	0.859357	1	0.9035	0.604317	0.436936
asr_q95_p	I have a hot temper Me dan rabietas o tengo mal genio	-0.005	0.02	0.817315	0.936394	1	-0.02	0.02	0.314416	0.606425	1	1.046	0.600382	0.438432
asr_q17_p	I daydream a lot Sue√±o despierto(a); me pierdo en mis propios pensamientos	-0.041	0.015	0.00716664	0.0708474	1	-0.053	0.015	0.00056267	0.011537	0.584048	1.1962	0.591874	0.441695
reshist_addr1_adi_work_c	Residential history derived - Area Deprivation Index: Percentage of employed persons aged >=16 y in white collar occupations 1	0.007	0.015	0.627676	0.839202	1	0.006	0.016	0.721092	0.88058	1	0.6118	0.591697	0.441764
asr_q116_p	I get upset too easily Me altero f√°cilmente	-0.011	0.02	0.59265	0.813718	1	-0.027	0.022	0.203018	0.490076	1	1.1349	0.585074	0.44433
cbcl_q13_p	Confused or seems to be in a fog Est√° confundido(a) o parece como si estuviera en las nubes	-0.032	0.013	0.0150157	0.109763	1	-0.018	0.014	0.18286	0.46124	1	1.0251	0.583358	0.444999
bisbas15_y	When I see an opportunity to get something I want, I go for it right away.	-0.011	0.014	0.431867	0.709301	1	0.002	0.014	0.865797	0.959993	1	1.0821	0.582201	0.445451
srpf_y_ss_ses	SRPF School Environment Subscale, Sum: school_2_y + school_3_y + school_4_y + school_5_y + school_6_y + school_7_y; Validation: Minimum of five items answered	0.03	0.013	0.0273141	0.161091	1	0.042	0.015	0.00442722	0.0516343	1	1.042	0.579655	0.446448
cbcl_q102_p	Underactive, slow moving, or lacks energy Poco activo(a), lento(a), o le falta energ√≠a	-0.03	0.014	0.0314762	0.168414	1	-0.033	0.014	0.0168484	0.11587	1	0.9945	0.575163	0.448214
asr_q56f_p	Stomachaches Dolores de est√≥mago/barriga o retortijones	0.016	0.02	0.436569	0.714761	1	-0.001	0.022	0.959326	0.992473	1	1.1494	0.563772	0.452744
cbcl_q23_p	Disobedient at school Desobedece en la escuela	-0.02	0.014	0.155026	0.422203	1	-0.035	0.014	0.014167	0.105794	1	1.1936	0.561327	0.453726
pps_y_ss_severity_score	Prodromal Psychosis: Severity Score Sum: (prodromal_1b_y, prodromal_2b_y, prodromal_3b_y, prodromal_4b_y, prodromal_5b_y, prodromal_6b_y, prodromal_7b_y, prodromal_8b_y, prodromal_9b_y, prodromal_10b_y, prodromal_11b_y, prodromal_12b_y, prodromal_13b_y, prodromal_14b_y, [prodromal_15b_y, prodromal_16b_y, prodromal_17b_y, prodromal_18b_y, prodromal_19b_y, prodromal_20b_y, prodromal_21b_y) + (pps_y_ss_ bother_n_1), If this score = ", then score = pps_y_ss_number; No minimum number of answers to be valid	-0.038	0.014	0.00758512	0.0728806	1	-0.041	0.014	0.00343351	0.0429395	1	1.1123	0.559202	0.454582
bisbas5r_y	I do not become fearful or nervous, even when something bad happens to me.	-0.001	0.014	0.959326	0.992473	1	-0.014	0.014	0.325607	0.613209	1	1.0103	0.55825	0.454966
reshist_addr1_adi_edu_h	Residential history derived - Area Deprivation Index: Percentage of population aged >=25 y with at least a high school diploma 1	0.015	0.015	0.317311	0.608814	1	0.013	0.015	0.398111	0.676332	1	0.5126	0.55794	0.455091
asr_q106_p	I try to be fair to others Trato de ser justo(a) con los dem√°s	0.024	0.02	0.217576	0.502993	1	0.002	0.02	0.908445	0.971976	1	1.0878	0.555249	0.456181
cbcl_q79_p	Speech problem Problemas con el habla (describa)	-0.018	0.015	0.228976	0.514453	1	-0.011	0.014	0.458087	0.72868	1	1.3695	0.549106	0.458683
reshist_addr1_adi_in_dis	Residential history derived - Area Deprivation Index: Income disparity defined by Singh as the log of 100 x ratio of the number of households with <10000 annual income to the number of households with >50000 annual income. 1	-0.011	0.015	0.464779	0.731785	1	-0.01	0.015	0.513112	0.771455	1	0.4436	0.545537	0.460147
bisbas4_y	I feel pretty upset when I think that someone is angry with me.	-0.017	0.014	0.219447	0.505069	1	-0.031	0.014	0.0284518	0.164216	1	1.0314	0.54489	0.460413
cbcl_q103_p	Unhappy, sad, or depressed Infeliz, triste, o deprimido(a)	-0.024	0.014	0.0947217	0.318855	1	-0.032	0.015	0.0262158	0.158209	1	1.0862	0.543178	0.461119
su_risk_p_6	Is "medical marijuana" (marijuana prescribed by a doctor) legal in your state? ¬øEs la "marihuana medicinal" (marihuana recetada por un m√©dico) legal en su estado?	0.013	0.016	0.431867	0.709301	1	0.001	0.017	0.934647	0.982465	1	1.1212	0.536925	0.46371
bis_y_ss_basm_rr	DESCRIPTION: BIS/BAS: BAS Reward Responsiveness (modified) bisbas8_y + bisbas9_y + bisbas11_y + bisbas12_y Validation: All items must be answered	0.001	0.014	0.970485	0.99378	1	0.012	0.015	0.393105	0.67207	1	1.0096	0.536846	0.463743
asr_q58_p	I pick my skin or other parts of my body Me rasco o me ara√±o la piel u otras partes del cuerpo	-0.028	0.02	0.158835	0.425413	1	-0.015	0.02	0.441893	0.721203	1	1.0817	0.534344	0.464786
bisbas13_y	When I want something, I usually go all the way to get it.	-0.004	0.014	0.770287	0.909622	1	0.009	0.014	0.521523	0.773344	1	1.0741	0.528815	0.467106
cbcl_q104_p	Unusually loud M√°s ruidoso(a) de lo com√∫n	0.009	0.014	0.500947	0.765653	1	-0.001	0.015	0.949766	0.986844	1	0.9978	0.523151	0.469501
asr_q22_p	I worry about my future Me preocupo por mi futuro	-0.013	0.015	0.364936	0.648636	1	-0.024	0.015	0.110712	0.346142	1	1.1328	0.519068	0.47124
demo_yrs_2	In general, how important are your child's religious and spiritual beliefs in his/her daily life? ¬øEn general, cu√°n importantes son las creencias religiosas y espirituales en la vida diaria de su ni√±o(a)?	0.011	0.019	0.565291	0.796735	1	0.02	0.02	0.322663	0.612293	1	1.0572	0.51835	0.471546
reshist_addr1_leadrisk_poverty	Percentage of individuals below -125 percent of poverty level in census tract of primary residential address	-0.016	0.015	0.271332	0.564191	1	-0.015	0.015	0.31925	0.609157	1	0.3636	0.511551	0.474468
cbcl_q12_p	Complains of loneliness Se queja de que se siente solo(a)	-0.039	0.013	0.00380368	0.0464497	1	-0.027	0.015	0.0770609	0.279683	1	1.0184	0.504713	0.477436
sleepdisturb2_p	How long after going to bed does your child usually fall asleep? Despu√©s de acostarse ¬øgeneralmente cu√°nto tiempo tarda su ni√±o(a) en quedarse dormido(a)?	-0.046	0.019	0.0168484	0.11587	1	-0.03	0.021	0.152144	0.417474	1	1.0975	0.502961	0.478202
bis_y_ss_bas_fs	DESCRIPTION: BIS/BAS: BAS Fun Seeking bisbas17_y + bisbas18_y + bisbas19_y + bisbas20_y Validation: All items must be answered	-0.017	0.014	0.217203	0.502993	1	-0.006	0.014	0.698756	0.868514	1	1.0467	0.500621	0.479227
school_10_y	There are lots of chances to be part of class discussions or activities.¬†	0.001	0.015	0.929877	0.982424	1	0.016	0.014	0.246049	0.533191	1	0.978	0.492843	0.482662
sleepdisturb17_p	You have observed the child sleepwalking. Usted ha visto al ni√±o / la ni√±a caminar mientras duerme.	0.031	0.02	0.112739	0.350369	1	0.02	0.02	0.32071	0.61082	1	0.9069	0.491785	0.483132
gen_child_behav_6	Has your child had periods of extreme happiness and intense energy (clearly more than his/her normal self) when, for several days or more, it took him/her over an hour to get to sleep at night? ¬øSu ni√±o(a) ha tenido per√≠odos de felicidad extrema y energ√≠a intensa (claramente m√°s de lo normal para √©l/ella) por varios d√≠as o m√°s en los que tard√≥ m√°s de una hora en quedarse dormido(a) en la noche?	-0.009	0.013	0.528695	0.779382	1	-0.021	0.014	0.148739	0.413269	1	1.0651	0.488217	0.484724
upps18_y	I like new, thrilling things, even if they are a little scary.	0.001	0.013	0.964904	0.992473	1	-0.011	0.015	0.456876	0.72868	1	1.012	0.488142	0.484757
asr_q54_p	I feel tired without good reason Me siento demasiado cansado(a) sin raz√≥n para estarlo	-0.049	0.02	0.0162168	0.11451	1	-0.033	0.021	0.122105	0.368103	1	1.0595	0.483247	0.486955
fes_y_ss_fc_pr	Conflict Subscale from the Family Environment Scale, Sum of Youth Report: Prorated Score (Based on minimum of five items answered): [fes_y_ss_fc]*[fes_y_ss_fc_nt] /[fes_y_ss_fc_na]	-0.017	0.014	0.210934	0.49961	1	-0.03	0.015	0.0472558	0.214199	1	1.0403	0.471018	0.492519
bpmt_q14	Stubborn, sullen, or irritable.	-0.011	0.025	0.674485	0.864551	1	-0.034	0.025	0.177016	0.452568	1	0.8382	0.443808	0.50529
upps27_y	I would like to ski very fast down a high mountain slope.	-0.007	0.014	0.629806	0.839202	1	-0.018	0.014	0.220199	0.505677	1	1.028	0.437743	0.508214
nihtbx_picture_uncorrected	NIH Toolbox Picture Sequence Memory Test Age 8+ Form A v2.0 Uncorrected Standard Score	0.004	0.014	0.785622	0.919364	1	-0.006	0.015	0.665741	0.862721	1	1.0027	0.430837	0.511579
bis_y_ss_bas_drive	DESCRIPTION: BIS/BAS: BAS drive bisbas13_y + bisbas14_y + bisbas15_y + bisbas16_y Validation: All items must be answered	-0.005	0.014	0.733857	0.886657	1	0.006	0.014	0.65632	0.859092	1	1.0895	0.422212	0.515835
bis_y_ss_basm_drive	DESCRIPTION: BIS/BAS: BAS drive (modified) bisbas13_y + bisbas14_y + bisbas15_y + bisbas16_y Validation: All items must be answered	-0.005	0.014	0.733857	0.886657	1	0.006	0.014	0.65632	0.859092	1	1.0895	0.422212	0.515835
psb_y_ss_mean	Prosocial Behavior Subscale Mean of Youth Self Report: (prosocial_q1_y + prosocial_q2_y + prosocial_q3_y)/3; Validation:Minimum of two items answered	0.008	0.014	0.589887	0.810997	1	0.019	0.014	0.197746	0.484104	1	1.0805	0.416474	0.518702
asr_q74_p	I show off or clown Me gusta llamar la atenci√≥n o hacerme el(la) gracioso(a)	-0.027	0.02	0.16362	0.431059	1	-0.016	0.019	0.401469	0.676502	1	1.0013	0.409468	0.52224
sds_p_ss_sbd	Sleep Breathing disorders (SBD): SUM sleepdisturb13_p + sleepdisturb14_p + sleepdisturb15_p; Validation: All items must be answered	-0.04	0.018	0.0257474	0.157504	1	-0.029	0.018	0.110489	0.346142	1	0.8655	0.40208	0.526017
reshist_addr1_adi_b138	Residential history derived - Area Deprivation Index: Percentage of population below 138% of the poverty threshold 1	-0.012	0.015	0.40994	0.684111	1	-0.011	0.015	0.46539	0.731785	1	0.4386	0.387597	0.533565
asr_scr_attention_r	Attention Problems ASR Syndrome Scale (raw score)	-0.059	0.02	0.00313684	0.0407005	1	-0.069	0.021	0.00104916	0.0174708	1	1.1199	0.387535	0.533598
upps6_y	I like to stop and think about things before I do it.	-0.023	0.014	0.0963124	0.321454	1	-0.033	0.014	0.0170791	0.11587	1	1.0018	0.385306	0.534777
cbcl_q56h_p	Other (physical problems without known physical cause) Otros (problemas f√≠sicos sin causa m√©dica conocida)	-0.026	0.014	0.0699862	0.26513	1	-0.013	0.016	0.409372	0.684111	1	1.2253	0.38358	0.535694
asr_q15_p	I am pretty honest Soy muy honesto(a)	0.007	0.014	0.610752	0.829792	1	-0.005	0.015	0.760366	0.90589	1	1.1389	0.372289	0.541759
asr_q56b_p	Headaches Dolores de cabeza	-0.012	0.02	0.557876	0.792168	1	0	0.021	0.994415	0.999367	1	1.0895	0.370812	0.542562
upps15_y	I finish what I start.	-0.062	0.014	6.8e-06	0.00030668	0.00705357	-0.075	0.014	1.11e-07	9.64e-06	0.00011568	1.002	0.367265	0.544499
asr_q41_p	I am impulsive or act without thinking Soy impulsivo(a); act√∫o sin pensar	-0.012	0.02	0.545844	0.784745	1	0.001	0.022	0.971282	0.99378	1	1.1453	0.363224	0.546721
bpmt_q5	Can't sit still, restless, or hyperactive.	-0.023	0.028	0.420243	0.696824	1	-0.002	0.027	0.927493	0.982424	1	1.0922	0.357077	0.550134
asr_q104_p	I am louder than others Soy m√°s ruidoso(a) de lo com√∫n	-0.017	0.02	0.387588	0.668299	1	-0.029	0.021	0.167895	0.438979	1	0.9951	0.347704	0.555416
parent_monitor_q2_y	How often do your parents know who you are with when you are not at school and away from home?	0.002	0.013	0.882343	0.966109	1	0.015	0.015	0.31106	0.605168	1	1.0716	0.347144	0.555734
reshist_addr1_adi_ncar	Residential history derived - Area Deprivation Index: Percentage of occupied housing units without a motor vehicle 1	0.001	0.014	0.947378	0.986337	1	0.001	0.014	0.916376	0.975432	1	0.2739	0.343191	0.557993
reshist_addr1_adi_mortg	Residential history derived - Area Deprivation Index: Median monthly mortgage 1	0.002	0.015	0.871306	0.960514	1	0.002	0.015	0.917169	0.975432	1	0.4026	0.342772	0.558234
cbcl_q42_p	Would rather be alone than with others Prefiere estar solo(a) que con otras personas	-0.024	0.013	0.0644578	0.259312	1	-0.03	0.014	0.0340905	0.176049	1	0.9694	0.340417	0.559589
upps16_y	I try to take a careful approach to things.	-0.019	0.013	0.155317	0.422203	1	-0.032	0.014	0.022846	0.143722	1	0.9992	0.338271	0.560829
anthro_waist_cm	Measured circumference (in inches):	-0.02	0.014	0.135176	0.389429	1	-0.023	0.015	0.125769	0.37514	1	1.1065	0.338003	0.560984
bpm_t_scr_external_r	Raw Score: bpmt_q2 plus bpmt_q6 plus bpmt_q7 plus bpmt_q14 plus bpmt_q15 plus bpmt_q16; Validation: All items must be answered	-0.004	0.025	0.88866	0.966999	1	-0.025	0.024	0.310583	0.605168	1	0.7891	0.337093	0.561512
prodromal_8b_y	Could not trust. Please CHOOSE THE NUMBER below the appropriate picture that shows us how much that bothered you when it happened.	-0.07	0.035	0.0464809	0.212543	1	-0.107	0.05	0.0338377	0.175618	1	0.994	0.32998	0.565671
sleepdisturb13_p	The child has difficulty in breathing during the night. El ni√±o / la ni√±a tiene dificultad respirando durante la noche.	-0.014	0.017	0.408804	0.684111	1	0	0.018	0.998404	0.999367	1	0.8578	0.321753	0.570556
asr_q51_p	I feel dizzy or lightheaded Me siento mareado(a)	-0.001	0.02	0.97208	0.99378	1	-0.013	0.022	0.543851	0.784745	1	1.1291	0.318838	0.572307
asr_q10_p	I have trouble sitting still No puedo quedarme quieto(a); soy inquieto (a) o hiperactivo (a)	-0.001	0.015	0.94499	0.985668	1	-0.009	0.015	0.526081	0.778702	1	1.1335	0.315836	0.574121
fes_p_ss_fc_pr	Conflict subscale from the Family Environment Scale Sum of Parent Report Prorated Score (Based on minimum of five items answered)	-0.02	0.015	0.178948	0.455266	1	-0.012	0.015	0.448451	0.727167	1	1.159	0.30371	0.581566
reshist_addr1_adi_perc	Residential history derived - Area Deprivation Index: national percentiles, higher means higher value of ADI 1	0.001	0.015	0.931466	0.982424	1	0.002	0.015	0.874457	0.960514	1	0.4696	0.298126	0.58506
prodromal_12b_y	Mind is trying to trick you. Please CHOOSE THE NUMBER below the appropriate picture that shows us how much that bothered you when it happened.	-0.045	0.061	0.45446	0.72868	1	-0.096	0.076	0.205155	0.492383	1	0.9193	0.298053	0.585106
cbcl_q100_p	Trouble sleeping No duerme bien	-0.034	0.014	0.0122798	0.0965639	1	-0.038	0.014	0.00576247	0.0626192	1	1.0687	0.288201	0.591376
asr_q43_p	I lie or cheat Digo mentiras o hago trampa	0.012	0.02	0.55452	0.790518	1	-0.001	0.021	0.961716	0.992473	1	1.1766	0.285569	0.593074
prodromal_6b_y	Hard to figure out. Please CHOOSE THE NUMBER below the appropriate picture that shows us how much that bothered you when it happened.	0.009	0.049	0.856368	0.958554	1	-0.035	0.061	0.563264	0.796735	1	0.9732	0.2836	0.594351
filtered_testosterone	Created with code‚Ä¶ Testoseterone hormone levels (code cleaned up and averaged values)	0	0.013	0.996808	0.999367	1	-0.01	0.021	0.618484	0.833749	1	1.0471	0.282686	0.594946
pps_y_ss_bother_sum	Prodromal Psychosis Scale, Number of Yes Responses to Did it Bother You? Sum: pps_1_bother_yn, pps_2_bother_yn, pps_3_bother_yn, pps_4_bother_yn, pps_5_bother_yn, pps_6_bother_yn, pps_7_bother_yn, pps_8_bother_yn, pps_9_bother_yn, pps_10_bother_yn, pps_11_bother_yn, pps_12_bother_yn, pps_13_bother_yn, pps_14_bother_yn, pps_15_bother_yn, pps_16_bother_yn, pps_17_bother_yn, pps_18_bother_yn, pps_19_bother_yn, pps_20_bother_yn, pps_21_bother_yn; No minimum number of answers to be valid	-0.029	0.019	0.131555	0.381435	1	-0.02	0.023	0.375618	0.654959	1	1.0209	0.280145	0.596606
demo_prnt_income_v2	How much did you earn, before taxes and other deductions, during the past 12 months? ¬øCu√°l fue su ingreso, antes de impuestos y otras deducciones, en los √∫ltimos 12 meses?	0.025	0.02	0.226663	0.51147	1	0.033	0.021	0.120423	0.365495	1	1.144	0.277972	0.598034
sleepdisturb22_p	The child is unusuallly difficult to wake up in the morning. Es inusualmente dif√≠cil despertar al ni√±o / la ni√±a en la ma√±ana.	-0.059	0.02	0.00411772	0.049033	1	-0.066	0.021	0.00148295	0.02199	1	1.0718	0.276171	0.599222
cbcl_q95_p	Temper tantrums or hot temper Le dan rabietas o tiene mal genio	-0.012	0.014	0.399228	0.676502	1	-0.02	0.014	0.155899	0.422203	1	1.0425	0.268585	0.604282
cbcl_scr_syn_social_r	Social CBCL Syndrome Scale (raw score)	-0.031	0.014	0.0307727	0.168046	1	-0.026	0.016	0.103313	0.334078	1	1.1235	0.267023	0.605336
reshist_addr1_adi_crowd	Residential history derived - Area Deprivation Index: Percentage of occupied housing units with >1 person per room (crowding) 1	0.003	0.015	0.837572	0.94383	1	0.005	0.015	0.76189	0.90589	1	0.4868	0.262942	0.608106
bisbas11_y	It would excite me to win a contest.	0.004	0.014	0.763414	0.906402	1	0.013	0.015	0.3843	0.663733	1	1.0078	0.261957	0.608779
asr_q28_p	I get along badly with my family Me llevo mal con mi familia	-0.006	0.014	0.684743	0.864551	1	-0.014	0.015	0.356007	0.638997	1	1.0845	0.261872	0.608837
asr_q56i_p	Numbness or tingling in body parts Adormecimiento o cosqu√≠lleo en partes del cuerpo	-0.011	0.021	0.598194	0.819162	1	-0.023	0.023	0.312495	0.605168	1	1.1751	0.255297	0.613369
cbcl_q78_p	Inattentive or easily distracted No presta atenci√≥n o se distrae f√°cilmente	-0.056	0.014	5.21e-05	0.00169	0.05408	-0.064	0.014	2.76e-06	0.00015072	0.00286372	1.0686	0.252667	0.615203
cbcl_q16_p	Cruelty, bullying, or meanness to others Es cruel, abusador(a), y malo(a) con los dem√°s	-0.002	0.014	0.861865	0.958554	1	-0.011	0.014	0.455667	0.72868	1	1.0647	0.238565	0.625245
prosocial_q3_y	I often offer to help others (parents, teachers, children).	0.017	0.014	0.218697	0.504461	1	0.026	0.014	0.0624623	0.254258	1	1.0217	0.23686	0.626483
bisbas17_y	I often do things for no other reason than they might be fun.	-0.032	0.014	0.0201791	0.131736	1	-0.028	0.014	0.0533595	0.233701	1	1.0209	0.231169	0.630659
asr_q16_p	I am mean to others Soy malo(a) con los dem√°s	-0.001	0.015	0.932261	0.982424	1	-0.009	0.016	0.551843	0.790088	1	1.1621	0.228896	0.632344
upps_y_ss_negative_urgency	UPPS-P for Children Short Form (ABCD-version), Negative Urgency: upps7_y + upps11_y + upps17_y + upps20_y; Validation: Minimum of three items answered	-0.024	0.014	0.0832736	0.29202	1	-0.036	0.014	0.0118359	0.0948537	1	1.0843	0.22503	0.635234
kbi_p_c_best_friend_len	How long has your child been friends with this best friend?/ ¬øHace cu√°nto tiempo que su ni√±o(a) es amigo(a) de este mejor amigo o amiga?	0.012	0.016	0.480188	0.746011	1	0.022	0.017	0.188846	0.471208	1	1.0494	0.22489	0.635339
asr_q56h_p	Heart Pounding or racing Palpitaciones aceleradas	0.001	0.021	0.97846	0.9941	1	-0.01	0.023	0.669379	0.863798	1	1.04	0.223077	0.636705
asr_q89_p	I rush into things without considering the risks Me meto en situaciones sin pensar en los riesgos	-0.009	0.02	0.670837	0.863798	1	0.002	0.021	0.925109	0.982424	1	1.0726	0.218161	0.640444
cbcl_q20_p	Destroys their own things	-0.008	0.014	0.585754	0.808527	1	-0.016	0.013	0.231697	0.518321	1	0.9794	0.210333	0.646507
cbcl_q10_p	Can't sit still, restless, or hyperactive No puede quedarse quieto(a); es inquieto(a) o hiperactivo(a)	-0.017	0.014	0.221708	0.505909	1	-0.024	0.013	0.068001	0.261426	1	1.0372	0.20054	0.654285
asr_q103_p	I am unhappy, sad, or depressed Me siento infeliz, triste o deprimido(a)	-0.009	0.019	0.633362	0.842859	1	-0.019	0.021	0.367057	0.650011	1	1.1007	0.199873	0.654824
cbcl_q63_p	Prefers being with older kids Prefiere estar con ni√±os(as) mayores que √©l/ella	-0.016	0.014	0.245642	0.533191	1	-0.011	0.015	0.464169	0.731785	1	1.0902	0.198129	0.656235
bisbas7_y	I am very fearful compared to my friends.	-0.017	0.014	0.223224	0.505909	1	-0.026	0.014	0.0662099	0.259312	1	1.0524	0.197643	0.65663
nihtbx_pattern_uncorrected	NIH Toolbox Pattern Comparison Processing Speed Test Age 7+ v2.0 Uncorrected Standard Score	0.006	0.014	0.667923	0.863393	1	-0.001	0.015	0.94499	0.985668	1	1.0195	0.194213	0.659433
su_caff_intake_4_calc	Tea with caffeine (Green Tea, Black Tea, Sweet Tea, Earl Grey) If "Have you heard of caffeine ...?" is not endorsed , values for "caff_intake_4" will be missing. Here, these missing values have been replaced with "0.	0.006	0.014	0.670108	0.863798	1	-0.002	0.016	0.893403	0.966999	1	1.1508	0.192909	0.660506
asr_q56e_p	Rashes or other skin problems Me da salpullido o irritaci√≥n en la piel	-0.012	0.021	0.574116	0.798837	1	-0.002	0.02	0.908445	0.971976	1	1.0237	0.191462	0.661702
bpmt_q7	Disobedient at school.	-0.024	0.025	0.32758	0.613588	1	-0.014	0.026	0.598194	0.819162	1	0.8519	0.190163	0.662781
resiliency6a_y	How many friends that are girls do you have?	0.016	0.012	0.192916	0.476779	1	0.012	0.013	0.374003	0.654959	1	0.9333	0.188578	0.664103
parent_rules_q1a	Are these the same rules for all family members? /Estas reglas son las mismas para todos los miembros de la familia?	0.018	0.02	0.364936	0.648636	1	0.01	0.016	0.531315	0.779785	1	1.0844	0.188122	0.664484
asr_scr_somatic_r	Somatic Complaints ASR Syndrome Scale (raw score)	-0.013	0.021	0.543851	0.784745	1	-0.019	0.022	0.376696	0.654959	1	1.0363	0.185275	0.666879
path_alc_youth8	If one of your best friends were to offer you alcohol, would you try it?	0.011	0.015	0.429528	0.708661	1	0.022	0.018	0.214237	0.50085	1	0.9954	0.18485	0.667238
cbcl_q56f_p	Stomachaches Dolores de est√≥mago	-0.021	0.014	0.122346	0.368103	1	-0.016	0.014	0.272641	0.564874	1	1.0365	0.18138	0.67019
bisbas16_y	Nobody can stop me when I want something.	0.004	0.013	0.739889	0.888895	1	0.014	0.015	0.343639	0.629503	1	0.9873	0.18029	0.671124
cbcl_q50_p	Too fearful or anxious Demasiado ansioso(a) o miedoso(a)	-0.003	0.014	0.831327	0.939714	1	-0.009	0.014	0.509896	0.771455	1	1.0994	0.17646	0.674433
demo_yrs_1	How often does your child attend religious services? ¬øCon qu√© frecuencia asiste su ni√±o(a) a servicios religiosos?	-0.002	0.02	0.908445	0.971976	1	0.003	0.02	0.895775	0.967397	1	0.9885	0.174001	0.67658
cbcl_scr_07_ocd_r	Obsessive-Compulsive Problems (OCD) CBCL Scale2007 Scale (raw score)	-0.006	0.014	0.692105	0.867639	1	-0.011	0.015	0.450849	0.72868	1	1.0634	0.167388	0.682444
cbcl_q55_p	Overweight Tiene sobrepeso	-0.02	0.013	0.12701	0.375602	1	-0.014	0.014	0.304892	0.600526	1	0.8752	0.166819	0.682954
sleepdisturb19_p	The child grinds their teeth during sleep.	0.047	0.018	0.00945909	0.0846426	1	0.044	0.018	0.0133236	0.101913	1	0.9216	0.15625	0.692633
upps20_y	When I feel rejected, I often say things that I later regret.	-0.028	0.014	0.0351176	0.178254	1	-0.041	0.015	0.00481735	0.0555601	1	1.062	0.152542	0.696118
cbcl_q75_p	Too shy or timid Demasiado t√≠mido(a)	-0.015	0.013	0.26743	0.559438	1	-0.009	0.014	0.517632	0.771558	1	0.9695	0.150593	0.697969
resiliency5a_y	How many friends that are boys do you have?	0.031	0.012	0.0110536	0.0910605	1	0.034	0.013	0.010024	0.0864896	1	1.0522	0.14636	0.702038
cbcl_q01_p	Acts too young for their age	-0.014	0.014	0.323643	0.613031	1	-0.019	0.014	0.170063	0.441315	1	1.001	0.145854	0.702529
asr_scr_antisocial_r	Antisocial Personality Problems ASR DSM-5-Oriented Scale (raw score)	-0.005	0.022	0.816538	0.936394	1	-0.012	0.022	0.574116	0.798837	1	1.1873	0.143182	0.705138
school_4_y	My teacher(s) notices when I am doing a good job and lets me know about it.¬†	0.012	0.014	0.393659	0.67207	1	0.02	0.014	0.156776	0.422683	1	0.9787	0.143047	0.705271
cbcl_q54_p	Overtired without good reason Se siente demasiado cansado(a) sin raz√≥n para estarlo	-0.027	0.013	0.0395901	0.189376	1	-0.028	0.015	0.0583579	0.249282	1	1.0491	0.14298	0.705337
school_2_y	In my school, students have lots of chances to help decide things like class activities and rules.	0.001	0.015	0.964904	0.992473	1	0.009	0.014	0.539876	0.784745	1	1.0166	0.137714	0.710564
reshist_addr1_walkindex	Residential history derived - national walkability index 1	0	0.015	0.976865	0.9941	1	-0.001	0.015	0.932261	0.982424	1	0.4589	0.135106	0.713196
demo_prtnr_income_v2	How much does your partner earn, before taxes and other deductions, during the past 12 months? ¬øCu√°l fue el ingreso de su pareja, antes de impuestos y otras deducciones, en los √∫ltimos 12 meses?	-0.034	0.022	0.117349	0.358258	1	-0.026	0.023	0.261862	0.553591	1	1.4958	0.129696	0.718747
cbcl_q64_p	Prefers being with younger kids Prefiere estar con ni√±os(as) menores que √©l/ella	-0.007	0.013	0.605854	0.826382	1	-0.002	0.014	0.910823	0.972669	1	1.1038	0.125023	0.72365
asr_q64_p	I have trouble setting priorities Me cuesta trabajo poner prioridades	-0.032	0.02	0.114796	0.354636	1	-0.025	0.021	0.234046	0.521089	1	1.1477	0.123726	0.725028
screen13_y	How often do you play mature-rated video games (e.g., Call of Duty, Grand Theft Auto, Assassin's Creed, etc.)?	-0.013	0.013	0.314416	0.606425	1	-0.008	0.014	0.565968	0.796735	1	0.9897	0.119228	0.729873
asr_q121_p	I tend to be late for appointments Usualmente llego tarde a mis compromisos	0.007	0.019	0.702461	0.868841	1	0.001	0.02	0.949766	0.986844	1	1.1366	0.116136	0.733264
cbcl_q51_p	Feels dizzy or lightheaded Se siente mareado(a)	-0.023	0.013	0.0749125	0.27657	1	-0.025	0.013	0.0591603	0.250647	1	0.9035	0.110681	0.739371
prodromal_11b_y	Invisible energy. Please CHOOSE THE NUMBER below the appropriate picture that shows us how much that bothered you when it happened.	-0.087	0.038	0.0225485	0.143591	1	-0.113	0.055	0.0394942	0.189376	1	0.781	0.110115	0.740013
bisbas8_y	I feel excited and full of energy when I get something that I want.	-0.001	0.014	0.965702	0.992473	1	-0.007	0.014	0.6405	0.847875	1	1.045	0.109091	0.741182
parent_monitor_q1_y	How often do your parents/guardians know where you are?	0.021	0.013	0.123074	0.369221	1	0.018	0.014	0.204798	0.492383	1	1.0291	0.10689	0.743714
cbcl_scr_syn_attention_r	Attention CBCL Syndrome Scale (raw score)	-0.063	0.014	5.04e-06	0.00023793	0.00523441	-0.068	0.014	2.49e-06	0.00014929	0.00258395	1.0694	0.106602	0.744047
prodromal_21b_y	Hard time understanding you. Please CHOOSE THE NUMBER below the appropriate picture that shows us how much that bothered you when it happened.	-0.056	0.063	0.368653	0.650785	1	-0.095	0.11	0.389789	0.669869	1	1.3974	0.105911	0.744848
su_risk_p_1	If your child wanted to get some beer, wine, or hard liquor (for example vodka, whiskey, or gin), how easy would it be for them to get some?	-0.015	0.015	0.31925	0.609157	1	-0.019	0.015	0.205513	0.492383	1	1.1309	0.104342	0.74668
asr_q83_p	I am easily bored Me aburro f√°cilmente	-0.013	0.02	0.513756	0.771455	1	-0.02	0.021	0.337559	0.621252	1	1.1343	0.104029	0.747047
asr_q111_p	I keep from getting involved with others Me a√≠slo, no me relaciono con los dem√°s	-0.019	0.021	0.370787	0.65123	1	-0.01	0.021	0.643364	0.848422	1	1.1628	0.103199	0.748024
kbi_p_conflict	In general, how do you and your child get along? En general?/ ¬øc√≥mo se llevan usted y su ni√±o(a)?	-0.035	0.014	0.0109278	0.0907442	1	-0.036	0.015	0.0135491	0.101913	1	1.0487	0.101078	0.75054
cbcl_scr_syn_withdep_r	WithDep CBCL Syndrome Scale (raw score)	-0.032	0.014	0.0232683	0.145497	1	-0.032	0.015	0.0380793	0.187329	1	1.0585	0.100142	0.75166
sleepdisturb23_p	The child awakes in the morning feeling tired. El ni√±o / la ni√±a se despierta en la ma√±ana sinti√©ndose cansado(a).	-0.066	0.021	0.00134127	0.021291	1	-0.054	0.021	0.00833966	0.0772908	1	1.1395	0.100044	0.751777
cbcl_q26_p	Doesn't seem to feel guilty after misbehaving No parece sentirse culpable despu√©s de portarse mal	-0.012	0.014	0.400908	0.676502	1	-0.017	0.015	0.276595	0.567403	1	1.1241	0.0996353	0.752268
reshist_addr1_leadrisk	Estimated lead risk in census tract of primary residential address (1-10 scale)	-0.031	0.015	0.03626	0.181396	1	-0.031	0.015	0.0336701	0.175618	1	0.6336	0.0978535	0.754421
asr_q98_p	I like to help others Me gusta ayudar a los dem√°s	0.024	0.02	0.241197	0.529071	1	0.015	0.021	0.48081	0.746011	1	1.0825	0.0960739	0.756593
asr_scr_intrusive_r	Intrusive ASR Syndrome Scale (raw score)	-0.031	0.021	0.145393	0.410996	1	-0.038	0.02	0.0620414	0.253539	1	1.1794	0.0949635	0.757959
su_caff_max_calc	What was the largest amount of a caffeinated beverage you drank in ONE DAY in the past 6 months? [Interviewer: calculate total oz; for example 2 cans of soda=24oz] If "Have you heard of caffeine ...?" is not endorsed , values for "caff_max" will be missing. Here, these missing values have been replaced with "0.	-0.014	0.013	0.284619	0.577021	1	-0.011	0.015	0.46968	0.736447	1	0.952	0.0945378	0.758486
asr_q12_p	I feel lonely Me siento solo(a)	-0.04	0.014	0.00493878	0.0563346	1	-0.041	0.015	0.00765317	0.0728806	1	1.1022	0.0925422	0.76097
asr_q85_p	I have thoughts that other people would think are strange Tengo ideas que otras personas pensar√≠an que son extra√±as	-0.034	0.02	0.0843474	0.293443	1	-0.043	0.022	0.0532362	0.233701	1	1.1675	0.0890792	0.765351
resiliency5b_y	How many CLOSE friends that are boys do you have?	0.025	0.011	0.0223128	0.142967	1	0.032	0.012	0.00706002	0.0704644	1	0.8559	0.0887954	0.765714
nihtbx_flanker_uncorrected	NIH Toolbox Flanker Inhibitory Control and Attention Test Ages 8-11 v2.0 Uncorrected Standard Score	-0.019	0.014	0.169442	0.440803	1	-0.017	0.015	0.276595	0.567403	1	0.9875	0.0870886	0.767912
asr_q86_p	I am stubborn, sullen, or irritable Soy obstinado(a), malhumorado(a) o irritable	0.02	0.02	0.334545	0.619925	1	0.014	0.021	0.515046	0.771455	1	1.1645	0.0824388	0.774019
upps17_y	When I am upset I often act without thinking.	-0.036	0.014	0.00990868	0.0864896	1	-0.034	0.014	0.0159525	0.113727	1	1.0032	0.0817384	0.774955
resiliency6b_y	How many CLOSE friends that are girls do you have?	0.011	0.012	0.376157	0.654959	1	0.019	0.011	0.0923751	0.313351	1	0.7601	0.0815682	0.775183
sleepdisturb16_p	The child sweats excessively during the night. El ni√±o / la ni√±a suda en exceso durante la noche.	0.002	0.02	0.916376	0.975432	1	-0.004	0.021	0.847742	0.952334	1	1.085	0.081106	0.775804
asr_q55_p	My moods swing between elation and depression Mi humor cambia entre euforia y depresi√≥n	-0.028	0.02	0.171939	0.44286	1	-0.021	0.022	0.34517	0.629503	1	1.2312	0.0763483	0.782308
upps_y_ss_positive_urgency	UPPS-P for Children Short Form (ABCD-version), Positive Urgency: upps35_y + upps36_y + upps37_y + upps39_y; Validation: Minimum of three items answered	-0.014	0.014	0.293259	0.585389	1	-0.02	0.014	0.150718	0.416078	1	1.0111	0.0751657	0.783959
upps7_y	When I feel bad, I often do things I later regret in order to make myself feel better now.	0.002	0.014	0.88945	0.966999	1	0.008	0.014	0.575479	0.799662	1	1.0381	0.0751373	0.783999
asr_q27_p	I am jealous of others Me pongo celoso (a) f√°cilmente	-0.02	0.014	0.16362	0.431059	1	-0.016	0.015	0.290968	0.58306	1	1.0716	0.0746547	0.784676
asr_q60_p	There is very little I enjoy Hay muy pocas cosas que disfruto	-0.009	0.021	0.675947	0.864551	1	-0.002	0.024	0.938624	0.982823	1	1.1978	0.073468	0.786353
asr_q49_p	I can do certain things better than other people Puedo hacer ciertas cosas mejor que los dem√°s	0.017	0.02	0.389789	0.669869	1	0.023	0.021	0.284619	0.577021	1	1.1017	0.0726151	0.787567
bpmt_q8	Feels worthless or inferior.	-0.003	0.025	0.88866	0.966999	1	0.006	0.027	0.829767	0.939257	1	0.8108	0.0715343	0.789116
prodromal_2b_y	Strange sounds. Please CHOOSE THE NUMBER below the appropriate picture that shows us how much that bothered you when it happened.	-0.022	0.038	0.565968	0.796735	1	-0.006	0.048	0.896566	0.967397	1	0.7836	0.071465	0.789216
cbcl_q57_p	Physically attacks people Ataca/agrede f√≠sicamente a otras personas	-0.014	0.014	0.328074	0.613588	1	-0.02	0.013	0.12826	0.376084	1	1.1679	0.0702115	0.791029
asr_q93_p	I talk too much Hablo demasiado	-0.022	0.021	0.287782	0.580949	1	-0.028	0.02	0.167279	0.438474	1	1.2449	0.0690819	0.792678
cbcl_q48_p	Not liked by other kids No le cae bien a otros ni√±os(as)/j√≥venes	-0.027	0.013	0.0446433	0.206874	1	-0.023	0.014	0.101005	0.329696	1	0.957	0.0689655	0.792849
cbcl_q92_p	Talks or walks in sleep Habla o camina cuando est√° dormido(a)	-0.007	0.014	0.584379	0.808527	1	-0.004	0.014	0.781012	0.917973	1	1.0644	0.0676437	0.794799
cbcl_q112_p	Worries Se preocupa mucho	-0.019	0.014	0.161513	0.427681	1	-0.015	0.014	0.275713	0.567403	1	1.0141	0.0670545	0.795675
upps36_y	I tend to act without thinking when I am very, very happy.	-0.007	0.013	0.585754	0.808527	1	-0.013	0.014	0.358619	0.640699	1	0.9915	0.0665658	0.796404
pps_y_ss_number	Prodromal Psychosis Scale: Number of Yes Responses Sum: prodromal_1_y, prodromal_2_y, prodromal_3_y, prodromal_4_y, prodromal_5_y, prodromal_6_y, prodromal_7_y, prodromal_8_y, prodromal_9_y, prodromal_10_y, prodromal_11_y, prodromal_12_y, prodromal_13_y, prodromal_14_y, [prodromal_15_y, prodromal_16_y, prodromal_17_y], prodromal_18_y, prodromal_19_y], prodromal_20_y], prodromal_21_y; No minimum number of answers to be valid	-0.031	0.014	0.0258805	0.157504	1	-0.039	0.014	0.00618141	0.0629049	1	1.1003	0.063619	0.800865
reshist_addr1_adi_unemp	Residential history derived - Area Deprivation Index: Percentage of civilian labor force population aged >=16 y unemployed (unemployment rate) 1	-0.005	0.015	0.714365	0.87649	1	-0.006	0.015	0.686948	0.865355	1	0.7251	0.0634395	0.80114
asr_q53_p	I have trouble planning for the future Me cuesta trabajo planear mi futuro	-0.029	0.02	0.146502	0.410996	1	-0.022	0.021	0.29834	0.590986	1	1.0484	0.0629531	0.801888
cbcl_scr_syn_thought_r	Thought CBCL Syndrome Scale (raw score)	-0.02	0.014	0.159131	0.425413	1	-0.024	0.015	0.113878	0.352852	1	1.1119	0.0611566	0.804677
demo_prnt_age_v2	How old are you? ¬øQu√© edad tiene usted?	-0.021	0.02	0.284619	0.577021	1	-0.02	0.02	0.31925	0.609157	1	1.3541	0.0605568	0.805618
gen_child_behav_4	Has your child had periods of extreme happiness and intense energy that last several days or more when he/she also felt more anxious or tense (jittery, nervous, uptight) than usual (other than relates to the menstrual cycle)? ¬øHa tenido su ni√±o(a) per√≠odos (no relacionados con el ciclo menstrual) de varios d√≠as o m√°s de felicidad extrema y energ√≠a intensa, en los que tambi√©n se sinti√≥ mucho m√°s ansioso(a) o tenso(a) [inquieto(a), nervioso(a)] de lo normal?	0.018	0.013	0.157362	0.423165	1	0.014	0.014	0.306781	0.603103	1	0.9624	0.0581879	0.809383
asr_q94_p	I tease others a lot Me burlo/molesto mucho a los dem√°s	-0.022	0.02	0.280142	0.572416	1	-0.027	0.022	0.2113	0.49961	1	1.172	0.0580205	0.809652
neighborhood1r_p	I feel safe walking in my neighborhood, day or night. Me siento seguro(a) caminando por mi vecindario, de d√≠a o de noche.	0.006	0.014	0.691367	0.867639	1	0.01	0.016	0.538555	0.784745	1	1.2951	0.0571384	0.811077
sds_p_ss_shy	Sleep Hyperhydrosis (SHY) SUM: sleepdisturb9_p + sleepdisturb16_p; Validation: All items must be answered	0.005	0.02	0.797179	0.925583	1	0.001	0.021	0.951359	0.987511	1	1.0282	0.0544641	0.81547
physical_activity5_y	In an average week when you are in school, on how many days do you go to physical education (PE) class?	-0.021	0.014	0.145946	0.410996	1	-0.01	0.015	0.483303	0.748759	1	1.1054	0.054279	0.815778
cbcl_q56a_p	Aches or pains (not stomach or headaches) Dolores o molestias (sin que sean del est√≥mago o dolores de cabeza)	-0.023	0.014	0.108714	0.344388	1	-0.028	0.014	0.0425603	0.199476	1	1.0124	0.0533386	0.817352
cbcl_q52_p	Feels too guilty Se siente demasiado culpable	-0.032	0.014	0.0222543	0.142967	1	-0.027	0.013	0.0363491	0.181396	1	0.94	0.0531915	0.8176
neighborhood_crime_y	My neighborhood is safe from crime.	0.026	0.014	0.0693704	0.26513	1	0.023	0.015	0.108054	0.34405	1	1.0486	0.0514972	0.820478
cbcl_q62_p	Poorly coordinated or clumsy Mala coordinaci√≥n o torpeza	-0.037	0.014	0.00595953	0.0626192	1	-0.037	0.014	0.010053	0.0864896	1	0.9788	0.051083	0.821189
asr_q109_p	I like to try new things Me gusta intentar cosas nuevas	0.003	0.02	0.873669	0.960514	1	0.008	0.021	0.694319	0.867833	1	1.1365	0.0510339	0.821274
asr_q36_p	I accidentally get hurt a lot, accident-prone Me lastimo accidentalmente con mucha frecuencia, soy propenso(a) a accidentes	-0.013	0.02	0.529349	0.779382	1	-0.019	0.022	0.393659	0.67207	1	1.1898	0.0470667	0.828248
cbcl_q93_p	Talks too much Habla demasiado	-0.024	0.013	0.0747492	0.27657	1	-0.023	0.014	0.0929573	0.314299	1	1.0511	0.0437637	0.834294
asr_q06_p	I use drugs (other than alcohol, nicotine) for nonmedical purposes Uso drogas sin motivo m√©dico (no incluya alcohol o tabaco)	-0.018	0.015	0.229751	0.515079	1	-0.013	0.016	0.405409	0.68093	1	1.1175	0.0411633	0.839223
su_risk_p_5	If your child wanted to get a drug like cocaine, LSD, or amphetamines, how easy would it be for them to get some?	-0.008	0.013	0.532628	0.779785	1	-0.009	0.015	0.539215	0.784745	1	0.966	0.0393375	0.842782
cbcl_q19_p	Demands a lot of attention Exige mucha atenci√≥n	-0.01	0.014	0.443676	0.722812	1	-0.015	0.014	0.28372	0.577021	1	1.0324	0.0387447	0.843955
bpmt_q3	Fails to finish things he/she starts.	-0.038	0.027	0.15243	0.417474	1	-0.047	0.028	0.0917958	0.313063	1	1.0895	0.0385498	0.844343
kbi_p_c_gay_problems	Has this caused any problems for you/your child with your family or with kids at school?/ ¬øEsto le ha causado a su ni√±o(a) alg√∫n problema con su familia o con los ni√±os en la escuela?	0.025	0.037	0.503495	0.766317	1	0.026	0.037	0.494607	0.760595	1	0.9932	0.0382602	0.844922
asr_q01_p	I am too forgetful Soy demasiado olvidadizo(a)	-0.049	0.015	0.00070148	0.0130024	0.728136	-0.046	0.015	0.00225812	0.0312524	1	1.1813	0.0372471	0.846963
parent_monitor_q3_y	If you are at home when your parents or guardians are not, how often do you know how to get in touch with them?	-0.002	0.014	0.894984	0.967397	1	0.002	0.014	0.908445	0.971976	1	1.1172	0.0358038	0.849921
sleepdisturb5_p	The child feels anxious or afraid when falling asleep. El ni√±o / la ni√±a siente ansiedad o miedo cuando se est√° quedando dormido(a).	0.005	0.019	0.797179	0.925583	1	0.009	0.02	0.6355	0.843541	1	1.0274	0.0350399	0.851512
asr_q123_p	I am a happy person Soy una persona feliz	0.013	0.02	0.516338	0.771558	1	0.008	0.021	0.683274	0.864551	1	1.0406	0.0345954	0.852446
asr_scr_somaticpr_r	Somatic Problems ASR DSM-5-Oriented Scale (raw score)	-0.007	0.021	0.733104	0.886657	1	-0.01	0.022	0.634787	0.843541	1	1.0195	0.0333497	0.855097
sds_p_ss_da	Disorder of Arousal (DA) SUM: sleepdisturb17_p + sleepdisturb20_p + sleepdisturb21_p; Validation: All items must be answered	-0.001	0.02	0.969688	0.99378	1	0.003	0.021	0.871306	0.960514	1	1.0289	0.033045	0.855753
asr_q69_p	I am secretive or keep things to myself Soy muy reservado(a), me callo todo	0.028	0.02	0.156191	0.422203	1	0.024	0.021	0.235622	0.522358	1	1.0749	0.0297702	0.863013
asr_q118_p	I am too impatient Soy demasiado(a) impaciente	-0.015	0.02	0.4593	0.72868	1	-0.019	0.021	0.370787	0.65123	1	1.0769	0.0278577	0.867444
asr_q34_p	I feel that others are out to get me Siento que los dem√°s quieren perjudicarme	-0.019	0.016	0.253454	0.542444	1	-0.022	0.016	0.155608	0.422203	1	1.2293	0.027658	0.867915
asr_scr_depress_r	Depressive Problems ASR DSM-5-Oriented Scale (raw score)	-0.032	0.02	0.11161	0.3479	1	-0.034	0.021	0.110489	0.346142	1	1.0932	0.0274424	0.868427
cbcl_q28_p	Breaks rules at home, school or elsewhere No respeta/rompe las reglas en casa, en la escuela, o en otro lugar	-0.028	0.014	0.0472558	0.214199	1	-0.032	0.015	0.0291095	0.164216	1	1.0435	0.0249162	0.874576
sleepdisturb25_p	The child experiences daytime sleepiness. El ni√±o / la ni√±a siente sue√±o durante el d√≠a.	-0.035	0.02	0.0740993	0.276284	1	-0.028	0.021	0.170999	0.441535	1	0.9862	0.0243358	0.876033
asr_q78_p	I have trouble making decisions Me cuesta trabajo tomar decisiones	-0.024	0.02	0.23444	0.521089	1	-0.021	0.02	0.311538	0.605168	1	1.0956	0.0237313	0.877571
gen_child_behav_10	Has your child had times when his/her thoughts and ideas came so fast that he/she couldn't get them all out, or they came so quickly others complained that they couldn't keep up with your child's ideas? ¬øSu ni√±o(a) ha tenido momentos en los que sus pensamientos e ideas surg√≠an tan r√°pidamente que no pod√≠a expresarlos todos o que surg√≠an con tal rapidez que otras personas se quejaban de que no pod√≠an seguirle el paso a sus ideas?	-0.02	0.014	0.14902	0.413269	1	-0.026	0.014	0.059836	0.250837	1	1.0156	0.0236313	0.877827
pds_1_p	Would you say that your child's growth in height: Con respecto a la estatura de su ni√±o(a), ¬ødir√≠a usted que...?	-0.002	0.014	0.883921	0.966818	1	0	0.015	1	1	1	1.0633	0.0206903	0.885626
cbcl_q47_p	Nightmares Pesadillas	-0.034	0.014	0.0148507	0.109326	1	-0.037	0.014	0.00725298	0.0710245	1	1.0133	0.0197375	0.888273
filtered_dhea	Created with code‚Ä¶DHEA hormone levels (code cleaned up and averaged values)	0.004	0.014	0.758843	0.905379	1	0.001	0.019	0.972877	0.99378	1	0.9267	0.0194238	0.889158
bisbas14_y	I do everything to get the things that I want.	-0.003	0.014	0.804134	0.930113	1	-0.001	0.015	0.933852	0.982465	1	1.0298	0.0194213	0.889166
bisbas6_y	I feel worried when I have done poorly at something.	-0.014	0.014	0.314897	0.606425	1	-0.018	0.014	0.216459	0.502993	1	1.0824	0.0184775	0.891875
parent_rules_q5	Are these the same rules for all family members? /Estas reglas son las mismas para todos los miembros de la familia?	0.039	0.016	0.0158218	0.113727	1	0.025	0.074	0.739134	0.888895	1	1.0174	0.0176922	0.894184
pgbi_p_ss_score	Parent General Behavior Inventory SUM: gen_child_behav_1 + gen_child_behav_2 + gen_child_behav_3 + gen_child_behav_4 + gen_child_behav_5 + gen_child_behav_6 + gen_child_behav_7 + gen_child_behav_8 + gen_child_behav_9 + gen_child_behav_10; Validation: All items must be answered	-0.007	0.014	0.615668	0.832113	1	-0.009	0.014	0.515046	0.771455	1	1.0347	0.0173964	0.895067
sds_p_ss_does	Disorders of Excessive Somnolence (DOES) SUM: sleepdisturb22_p + sleepdisturb23_p + sleepdisturb24_p + sleepdisturb25_p + sleepdisturb26_p; Validation: All items must be answered	-0.07	0.021	0.00061934	0.0119051	0.642876	-0.06	0.021	0.00385242	0.0464978	1	1.1765	0.0169996	0.896264
neighborhood3r_p	My neighborhood is safe from crime. Mi vecindario est√° a salvo de la delincuencia.	0.024	0.014	0.090646	0.31053	1	0.022	0.015	0.151572	0.417326	1	1.1345	0.015866	0.899763
cbcl_q58_p	Picks nose, skin, or other parts of body Mete el dedo en la nariz, se ara√±a la piel u otras partes del cuerpo	-0.019	0.014	0.161513	0.427681	1	-0.023	0.014	0.105878	0.341309	1	1.0598	0.0150972	0.90221
asr_q96_p	I think about sex too much Pienso demasiado en sexo	-0.008	0.02	0.703203	0.868841	1	-0.005	0.022	0.806456	0.930113	1	1.0397	0.0134654	0.90762
path_alc_youth5	Do you think you will try alcohol soon?	0.016	0.017	0.352371	0.637215	1	0.023	0.018	0.214237	0.50085	1	1.0551	0.0132689	0.908294
asr_q24_p	I don't eat as well as I should No como tan bien como deber√≠a	-0.041	0.015	0.00597774	0.0626192	1	-0.043	0.015	0.00415694	0.049033	1	1.2397	0.0129064	0.90955
caff_ago	How long ago did your child last consume a caffeinated beverage?	0.039	0.036	0.290968	0.58306	1	0.029	0.031	0.356007	0.638997	1	1.008	0.0119048	0.913116
cbcl_scr_dsm5_depress_r	Depress CBCL DSM5 Scale (raw score)	-0.046	0.014	0.00089696	0.0155173	0.93104	-0.038	0.015	0.0119709	0.0948537	1	1.0596	0.011325	0.91525
pds_skin2_y	Have you noticed any skin changes, especially pimples?	-0.002	0.015	0.868157	0.960514	1	-0.004	0.014	0.764177	0.906402	1	1.071	0.0112045	0.9157
sleepdisturb9_p	The child sweats excessively while falling asleep. El ni√±o / la ni√±a suda excesivamente mientras se est√° quedando dormido(a).	0.008	0.02	0.681073	0.864551	1	0.007	0.02	0.715858	0.877285	1	0.9296	0.0107573	0.917394
asr_scr_rulebreak_r	Rule-Breaking Behavior ASR Syndrome Scale (raw score)	-0.014	0.021	0.512468	0.771455	1	-0.017	0.022	0.453857	0.72868	1	1.3518	0.0103566	0.918941
medhx_9c	general anesthesia or sedation for any surgery or procedure. At what age for the most recent time? / ¬øA qu√© edad durante el tiempo m√°s reciente?	0.014	0.033	0.683274	0.864551	1	0.033	0.075	0.664288	0.861914	1	1.1625	0.0103226	0.919074
cbcl_q35_p	Feels worthless or inferior Se siente inferior o cree que no vale nada	-0.028	0.014	0.0440095	0.204852	1	-0.026	0.014	0.0699862	0.26513	1	1.0321	0.00968898	0.921589
pds_ht2_y	Would you say that your growth in height:	0.004	0.017	0.806456	0.930113	1	0.002	0.014	0.863438	0.958554	1	1.0776	0.00927988	0.923257
asr_q09_p	I can't get my mind off certain thoughts No puedo sacarme de la mente ciertos pensamientos, obsesiones	-0.018	0.015	0.223224	0.505909	1	-0.017	0.016	0.266999	0.559438	1	1.0863	0.00920556	0.923564
asr_q13_p	I feel confused or in a fog Me siento confundido(a)	-0.03	0.014	0.037894	0.187304	1	-0.026	0.015	0.0850695	0.294341	1	1.1042	0.00905633	0.924184
asr_q19_p	I try to get a lot of attention Exijo mucha atenci√≥n	-0.016	0.014	0.259742	0.552253	1	-0.018	0.015	0.23444	0.521089	1	1.1241	0.00889601	0.924856
asr_q99_p	I dislike staying in one place for very long No me gusta estar mucho tiempo en el mismo lugar	-0.003	0.02	0.89894	0.967946	1	-0.005	0.021	0.817315	0.936394	1	1.1297	0.00885191	0.925042
gen_child_behav_1	Has your child experienced periods of several days or more when, although he/she was feeling unusually happy and intensely energetic (clearly more than your child's usual self), he/she was also physically restless, unable to sit still, and had to keep moving or jumping from one activity to another? ¬øHa tenido su ni√±o(a) per√≠odos de varios d√≠as o m√°s en los que, a pesar de sentirse inusualmente feliz y con un nivel intenso de energ√≠a (claramente m√°s de lo normal para √©l/ella), tambi√©n estaba f√≠sicamente inquieto(a), era incapaz de estarse quieto(a) y ten√≠a que seguir movi√©ndose o brincando de una actividad a otra?	0.008	0.013	0.570714	0.798837	1	0.007	0.013	0.605854	0.826382	1	0.9392	0.00851789	0.926466
sleepdisturb15_p	The child snores. El ni√±o / la ni√±a ronca.	-0.037	0.019	0.0508196	0.226398	1	-0.037	0.018	0.0408549	0.193641	1	0.9519	0.00840424	0.926957
demo_roster_v2	How many people are living at your address? INCLUDE everyone who is living or staying at your address for more than 2 months. ¬øCu√°ntas personas est√°n viviendo o qued√°ndose en su domicilio? INCLUYA a todas las personas que lleven viviendo o qued√°ndose en su domicilio durante m√°s de 2 meses.	-0.004	0.02	0.863438	0.958554	1	-0.005	0.02	0.823536	0.93689	1	1.2059	0.00829256	0.927442
reshist_addr1_adi_sp	Residential history derived - Area Deprivation Index: Percentage of single 1	0.008	0.015	0.577527	0.800365	1	0.009	0.015	0.571394	0.798837	1	0.5025	0.0079602	0.928907
asr_q88_p	I enjoy being with people Disfruto estar con gente	0.011	0.02	0.589197	0.810997	1	0.012	0.021	0.55452	0.790518	1	1.0757	0.00743702	0.931277
asr_q38_p	My relations with neighbors are poor Mi relaci√≥n con mis vecinos es mala	0.009	0.019	0.615668	0.832113	1	0.012	0.02	0.568	0.796735	1	1.1303	0.00707777	0.932953
demo_ed_v2	What grade is the child in? If it is summer, indicate grade starting in the fall. ¬øEn qu√© grado est√° el/la ni√±o(a)? [Si es verano, indique el grado que iniciar√° en el oto√±o]	0.013	0.012	0.266999	0.559438	1	0.012	0.013	0.356529	0.638997	1	1.1651	0.00686636	0.93396
cbcl_q56c_p	Nausea, feels sick N√°useas, ganas de vomitar	-0.03	0.014	0.03443	0.176922	1	-0.032	0.015	0.0306953	0.168046	1	0.9819	0.0061106	0.937693
asr_q50_p	I am too fearful or anxious Soy demasiado miedoso(a) o ansioso(a)	-0.013	0.02	0.527387	0.778702	1	-0.015	0.021	0.490823	0.75702	1	1.0066	0.00596066	0.93846
asr_q33_p	I feel that no one loves me Siento como que nadie me quiere	0.001	0.014	0.962513	0.992473	1	0	0.014	0.973675	0.99378	1	1.0142	0.00591599	0.938691
su_risk_p_2	If your child wanted to get some cigarettes, how easy would it be for them to get some?	-0.005	0.015	0.73461	0.886657	1	-0.004	0.015	0.811881	0.933259	1	1.0697	0.00560905	0.940299
asr_q87_p	My moods or feeling change suddenly Tengo bruscos cambios de humor o sentimientos	0.003	0.02	0.891031	0.966999	1	0.004	0.021	0.832887	0.939714	1	1.0844	0.00553301	0.940705
upps23_y	I am very careful.	-0.051	0.013	0.00013841	0.00378066	0.143665	-0.056	0.014	6.72e-05	0.00211364	0.06975	1.0858	0.00552588	0.940743
reshist_addr1_leadrisk_housing	Estimated percentage of homes at risk for lead exposure given lead-based paint in census tract of primary residential address	-0.026	0.014	0.0669514	0.259312	1	-0.026	0.014	0.0707623	0.266925	1	0.7247	0.00551953	0.940777
asr_q56a_p	Aches or pains (not stomach or headaches) Dolores o molestias (sin que sean del est√≥mago o dolores de cabeza)	0.008	0.022	0.700978	0.868841	1	0.01	0.022	0.649829	0.852746	1	1.1046	0.00543183	0.941248
upps21_y	I would like to learn to fly an airplane.	-0.043	0.013	0.00118694	0.0192507	1	-0.044	0.014	0.00137428	0.021291	1	0.9597	0.00416797	0.948524
asr_q56g_p	Vomiting, throwing up V√≥mito	-0.031	0.019	0.0949194	0.318855	1	-0.034	0.021	0.0959128	0.321153	1	0.9894	0.00404285	0.949302
cbcl_q29_p	Fears certain animals, situations, or places, other than school Tiene miedo de ciertas situaciones, animales o lugares (no incluya la escuela)	-0.012	0.014	0.367588	0.650011	1	-0.013	0.014	0.365995	0.649407	1	1.0302	0.00388274	0.950315
sleepdisturb10_p	The child wakes up more than twice per night. El ni√±o / la ni√±a se despierta m√°s de dos veces por noche.	-0.004	0.019	0.821201	0.93689	1	-0.003	0.02	0.892612	0.966999	1	1.0925	0.00366133	0.95175
anthroheightcalc	Standing Height Average (inches): If three measurements were obtained, the two closest measurements will be averaged. Should the third measurement fall equally between the first two measurements, all three will be averaged.	-0.015	0.013	0.260166	0.552253	1	-0.013	0.014	0.330553	0.614724	1	1.1309	0.00353701	0.952576
bisbas1_y	I usually get very tense when I think something unpleasant is going to happen.	-0.041	0.014	0.00251111	0.033851	1	-0.044	0.014	0.00211209	0.0296264	1	0.9813	0.00203811	0.963991
upps_y_ss_sensation_seeking	UPPS-P for Children Short Form (ABCD-version), Sensation Seeking: upps12_y + upps18_y + upps21_y + upps27_y; Validation: Minimum of three items answered	-0.029	0.014	0.032598	0.172636	1	-0.028	0.014	0.0497625	0.222644	1	0.9977	0.00200461	0.964288
cbcl_q56b_p	Headaches Dolores de cabeza	-0.02	0.014	0.147897	0.413269	1	-0.019	0.014	0.191213	0.47483	1	1.0188	0.00196309	0.96466
prosocial_q2_y	I am helpful if someone is hurt, upset, or feeling sick.	0.006	0.014	0.643364	0.848422	1	0.007	0.015	0.624134	0.839185	1	1.0273	0.00194685	0.964806
upps35_y	When I am in a great mood, I tend to do things that can cause me problems.	-0.01	0.014	0.453255	0.72868	1	-0.013	0.014	0.376696	0.654959	1	1.0347	0.00193293	0.964932
cbcl_q09_p	Can't get their mind off certain thoughts; obsessions	-0.008	0.014	0.555191	0.790518	1	-0.009	0.015	0.535916	0.783355	1	1.0516	0.00190186	0.965215
path_alc_youth4	Do you think you will try a tobacco product soon?	0.024	0.014	0.0993527	0.327391	1	0.034	0.017	0.0426624	0.199476	1	1.0704	0.00186846	0.965522
srpf_y_ss_iiss	SRPF School Involvement Subscale, Sum: school_8_y + school_9_y + school_10_y + school_12_y; Validation: Minimum of three items answered	0.044	0.013	0.00106037	0.0174708	1	0.046	0.014	0.00144255	0.0217009	1	1.0713	0.00186689	0.965536
cbcl_q36_p	Gets hurt a lot, accident prone Se lastima accidentalmente con mucha frecuencia, propenso(a) a accidentes	-0.021	0.014	0.146224	0.410996	1	-0.025	0.014	0.0779005	0.280766	1	1.0719	0.00186585	0.965546
sleepdisturb4_p	The child has difficulty getting to sleep at night. El ni√±o / la ni√±a tiene dificultad qued√°ndose dormido(a) en la noche.	-0.038	0.019	0.0483817	0.218349	1	-0.036	0.02	0.0742613	0.276284	1	1.0828	0.00184706	0.965719
asr_q14_p	I cry a lot Lloro mucho	-0.021	0.015	0.172568	0.443091	1	-0.019	0.015	0.223224	0.505909	1	1.0966	0.00182382	0.965936
asr_q11_p	I am too dependent on others Dependo demasiado de otros	-0.031	0.014	0.0266915	0.159229	1	-0.029	0.015	0.0461521	0.211973	1	1.1059	0.00180848	0.966079
cbcl_q56g_p	Vomiting, throwing up V√≥mitos	-0.017	0.015	0.256795	0.548462	1	-0.018	0.016	0.251795	0.541125	1	1.1388	0.00175623	0.966572
sleepdisturb3_p	The child goes to bed reluctantly. El ni√±o/ la ni√±a se va a la cama de mala gana.	-0.04	0.019	0.0360822	0.181396	1	-0.039	0.021	0.0613451	0.252254	1	1.1519	0.00173626	0.966763
cbcl_q14_p	Cries a lot Llora mucho	-0.009	0.015	0.532628	0.779785	1	-0.01	0.015	0.518279	0.771558	1	1.1613	0.00172221	0.966898
neighborhood2r_p	Violence is not a problem in my neighborhood./ La violencia no es un problema en mi vecindario.	0	0.014	0.998404	0.999367	1	-0.001	0.015	0.970485	0.99378	1	1.196	0.00167224	0.967381
nsc_p_ss_mean_3_items	Neighborhood Safety Protocol: Mean of Parent Report, (neighborhood1r_p + neighborhood2r_p + neighborhood3r_p)/3; Validation: No minimum	0.012	0.014	0.396995	0.675543	1	0.012	0.016	0.444272	0.722812	1	1.2429	0.00160914	0.968002
gen_child_behav_3	Has your child's mood or energy shifted rapidly back and forth from happy to sad or high to low? ¬øEl estado de √°nimo o la energ√≠a de su ni√±o(a) ha tenido cambios abruptos de felicidad a tristeza o de euforia a decaimiento y vice versa?	-0.016	0.014	0.266568	0.559438	1	-0.017	0.014	0.216087	0.502993	1	1.0414	0	1
asr_q03_p	I argue a lot Discuto mucho	-0.017	0.015	0.250556	0.539579	1	-0.017	0.015	0.271768	0.564191	1	1.1353	0	1
asr_q29_p	I am afraid of certain animals, situations, or places Me dan miedo ciertas situaciones, animales o lugares	-0.018	0.014	0.20803	0.496403	1	-0.019	0.015	0.201956	0.488648	1	1.1205	0	1
asr_q32_p	I feel that I have to be perfect Siento como que tengo que ser perfecto(a)	-0.001	0.015	0.940215	0.982823	1	-0.001	0.015	0.931466	0.982424	1	1.0764	0	1
asr_q56c_p	Nausea, feel sick N√°useas	-0.021	0.021	0.317311	0.608814	1	-0.021	0.022	0.342112	0.628518	1	1.0856	0	1
asr_q72_p	I worry about my family Me preocupo por mi familia	-0.027	0.02	0.183518	0.46124	1	-0.027	0.021	0.197398	0.484104	1	1.0979	0	1
asr_q76_p	My behavior is irresponsible Mi comportamiento es irresponsable	-0.021	0.021	0.307728	0.603613	1	-0.021	0.022	0.325607	0.613209	1	1.3127	0	1
asr_scr_withdrawn_r	Withdrawn ASR Syndrome Scale (raw score)	-0.008	0.021	0.699497	0.868514	1	-0.008	0.022	0.72259	0.881373	1	1.1166	0	1
sleepdisturb11_p	After waking up in the night, the child has difficulty to fall asleep again. Despu√©s de despertarse en la noche, el ni√±o / la ni√±a tiene dificultad para quedarse dormido(a) de nuevo.	-0.026	0.019	0.179596	0.455796	1	-0.026	0.02	0.209116	0.497849	1	1.0405	0	1
sleepdisturb20_p	The child wakes from sleep screaming or confused so you cannot seem to get through to they, but has no memory of these events the next morning.	-0.008	0.022	0.717352	0.878079	1	-0.01	0.023	0.659937	0.859357	1	1.3854	0	1
reshist_addr1_d1a	Residential history derived - gross residential density 1	-0.005	0.011	0.629096	0.839202	1	-0.005	0.011	0.627676	0.839202	1	0.4968	0	1
reshist_addr1_adi_home_o	Residential history derived - Area Deprivation Index: Percentage of owner 1	0.006	0.015	0.67741	0.864551	1	0.006	0.015	0.681806	0.864551	1	0.4386	0	1
Categorical Phenotypes		Baseline Estimates					Follow Up Estimates					Likelihood Ratio Test Statistics
Variable	Label	Estimate	Std. Error	P-value	FDR P-value	Bonferroni P-value	Estimate	Std. Error	P-value	FDR P-value	Bonferroni P-value	Chisquare difference (df = 1)	P-value
pps_18_bother_yn	People want bad things to happen.Did it bother you?	-0.014	0.023	0.537895	0.824858	1	-0.095	0.027	0.00048122	0.0233911	0.180937	6.068	0.0138
tbi_3	Has you child ever injured his/her head or neck in a fall or from being hit by something? (For example, falling from a bike or horse, rollerblading, falling on ice, being hit by a rock) Has your child ever injured his/her head or neck playing sports or on the playground? ¬øSu ni√±o/a alguna vez se ha lastimado la cabeza o el cuello en una ca√≠da o porque algo le haya ca√≠do en la cabeza (p. ej., al caerse de una bicicleta o un caballo, al andar en patines, al caerse en el hielo o que le haya ca√≠do una roca)? ¬øSu ni√±o(a) alguna vez se ha lastimado la cabeza o el cuello haciendo deporte o jugando en un parque?	0.024	0.038	0.529349	0.824858	1	-0.051	0.032	0.106311	0.462262	1	3.696	0.0546
ksads_15_902_p	Diagnosis - Oppositional Defiant Disorder Past	0.005	0.018	0.768758	0.914725	1	-0.071	0.038	0.0609304	0.371114	1	3.592	0.0581
brought_medications	Any child medication use in past 2 weeks.	0.029	0.018	0.0939342	0.447052	1	-0.043	0.036	0.233261	0.593606	1	3.322	0.0683
ksads_15_94_p	Symptom - Often argues with adults/authority Past	-0.019	0.021	0.38103	0.760193	1	0.06	0.042	0.153292	0.501946	1	3.261	0.071
ksads_15_93_p	Symptom - Often argues with adults/authority Present	-0.034	0.019	0.0787475	0.414804	1	0.036	0.04	0.369719	0.759641	1	3.062	0.0801
prodromal_14_y	Did you feel confused because something you experienced didn't seem real or it seemed imaginary to you?	-0.051	0.028	0.0734539	0.400271	1	-0.124	0.036	0.00046876	0.0233911	0.176254	2.858	0.0909
kbi_y_det_susp	In the past year, have you had any detentions or suspensions?	-0.022	0.025	0.381574	0.760193	1	-0.071	0.022	0.00105289	0.0340574	0.395885	2.602	0.1067
medhx_6h	Has he/she ever been to a doctor, a nurse, nurse practitioner, the emergency room or a clinic because any of these things happened...High Fever /Fiebre alta	-0.053	0.021	0.0125249	0.162392	1	0.013	0.036	0.714365	0.897272	1	2.596	0.1071
prodromal_20_y	Have you seen things that other people can't see or don't seem to see?	-0.03	0.053	0.572074	0.837959	1	0.129	0.081	0.111835	0.462262	1	2.523	0.1122
fes_youth_q6	Family members sometimes hit each other.	0.006	0.02	0.758082	0.90959	1	-0.032	0.02	0.115951	0.463802	1	2.462	0.1166
demo_fam_exp5_v2	In the past 12 months, has there been a time when you and your immediate family experienced any of the following: Had services turned off by the gas or electric company, or the oil company wouldn't deliver oil because payments were not made? ¬øLes suspendieron el servicio de gas o electricidad, o la compa√±√≠a de petr√≥leo se neg√≥ a abastecerles por falta de pago?	0.051	0.03	0.0904555	0.439724	1	-0.005	0.033	0.884711	0.958649	1	2.38	0.1229
pps_21_bother_yn	Hard time understanding you. Did it bother you?	-0.031	0.023	0.167279	0.511357	1	0.023	0.03	0.445463	0.779225	1	2.358	0.1246
fam_enviro5_p	Family members often criticize each other. /Los miembros de la familia con frecuencia se critican unos a otros.	-0.013	0.018	0.464779	0.79435	1	0.018	0.019	0.352371	0.740176	1	2.311	0.1285
ksads_7_300_p	Symptom - Separation anxiety (past) duration was at least 2 weeks	-0.044	0.021	0.0403644	0.329935	1	0.034	0.051	0.498406	0.811258	1	2.267	0.1322
ksads_2_220_p	Symptom - Lasting at least one week Past	-0.044	0.021	0.0346865	0.308594	1	0.03	0.048	0.536575	0.824858	1	2.236	0.1348
prodromal_4_y	Did you feel like you had special, unusual powers like you could make things happen by magic, or that you could magically know what was inside another person's mind, or magically know what was going to happen in the future when other people could not?	-0.004	0.025	0.86108	0.938452	1	-0.059	0.03	0.0512954	0.364718	1	2.139	0.1436
prodromal_8_y	Did you suddenly feel that you could not trust other people because they seemed to be watching you or talking about you in an unfriendly way?	0.01	0.023	0.665741	0.866155	1	-0.049	0.037	0.180896	0.519939	1	2.103	0.147
demo_fam_exp6_v2	In the past 12 months, has there been a time when you and your immediate family experienced any of the following: Had someone who needed to see a doctor or go to the hospital but didn't go because you could not afford it? ¬øTuvieron a alguien quien necesitaba ir al m√©dico o al hospital, pero no fueron porque no les alcanzaba el dinero?	-0.052	0.036	0.148177	0.496794	1	0.023	0.047	0.627676	0.859525	1	2.009	0.1564
ksads_14_411_p	Symptom - Often doesn≈†‚Äî√àt seem to listen when spoken to Past	-0.08	0.023	0.00047942	0.0233911	0.180261	-0.005	0.052	0.917169	0.961894	1	1.967	0.1608
fam_enviro9r_p	In our family, we believe you don't ever get anywhere by raising your voice. /En nuestra familia, creemos que no se llega a nada levantando la voz.	-0.004	0.023	0.851661	0.936178	1	0.034	0.024	0.149302	0.496794	1	1.946	0.163
prodromal_12_y	Did you start to worry at times that your mind was trying to trick you or was not working right?	-0.011	0.041	0.788699	0.920966	1	0.086	0.059	0.144841	0.496794	1	1.877	0.1707
medhx_2a	Asthma Asma	-0.029	0.018	0.0951174	0.447052	1	0.002	0.018	0.920344	0.961894	1	1.867	0.1718
kbi_p_c_gay	Is you/your child gay?/ ¬øSu ni√±o(a) es homosexual?	-0.009	0.036	0.803361	0.923742	1	-0.064	0.03	0.0352913	0.308594	1	1.745	0.1865
ksads_2_222_p	Symptom - Lasting at least 4 days Past	-0.016	0.019	0.398669	0.777011	1	0.034	0.039	0.372393	0.760193	1	1.649	0.1991
fam_enviro2r_p	Family members rarely become openly angry. /Los miembros de la familia raramente se enojan abiertamente.	-0.043	0.021	0.0455003	0.342162	1	-0.014	0.022	0.540538	0.824858	1	1.636	0.2009
fam_enviro8_p	Family members often try to one-up or outdo each other./ Los miembros de la familia con frecuencia tratan de superar a los dem√°s.	-0.016	0.023	0.482679	0.795997	1	-0.055	0.025	0.0260142	0.257403	1	1.611	0.2044
ksads_21_140_p	Symptom - Distress at internal reminders of trauma Past	0.004	0.019	0.817315	0.925634	1	0.051	0.036	0.155026	0.501946	1	1.608	0.2048
pps_10_bother_yn	Lose concentration. Did it bother you?	-0.054	0.021	0.0112127	0.15057	1	-0.015	0.028	0.604458	0.851222	1	1.567	0.2107
fam_enviro7r_p	If there is a disagreement in our family, we try hard to smooth things over and keep the peace. /Si hay un desacuerdo en nuestra familia, hacemos todo lo posible por resolverlo y conservar la paz.	0.014	0.024	0.569356	0.837959	1	-0.022	0.026	0.404845	0.777011	1	1.561	0.2115
ksads_14_397_p	Symptom - Difficulty organizing tasks Present	-0.009	0.021	0.681806	0.874946	1	-0.062	0.044	0.160915	0.508438	1	1.488	0.2225
ksads_9_35_p	Symptom - Marked fear of phobic object Past	0.007	0.018	0.678874	0.874167	1	-0.035	0.035	0.313454	0.689233	1	1.474	0.2247
ksads_2_211_p	Symptom - Distractibility Past	0.001	0.026	0.97846	0.986329	1	0.061	0.047	0.190534	0.538654	1	1.443	0.2297
ksads_15_96_p	Symptom - Often disobeys rules/requests Past	-0.009	0.02	0.644799	0.864423	1	0.039	0.041	0.336552	0.723106	1	1.379	0.2403
ksads_2_13_t	Symptom - Decreased Need for Sleep, Past	0.018	0.025	0.48831	0.801766	1	-0.052	0.055	0.347218	0.737592	1	1.367	0.2423
ksads_22_142_p	Symptom - Insomnia Past	-0.037	0.023	0.114336	0.462262	1	-0.099	0.051	0.0523797	0.364718	1	1.364	0.2428
ksads_23_957_p	Diagnosis - SuicidalideationPassivePast	-0.037	0.023	0.114336	0.462262	1	-0.099	0.051	0.0523797	0.364718	1	1.364	0.2428
ksads_14_420_p	Symptom - Difficulty playing quietly Past	-0.076	0.023	0.00090017	0.0338466	0.338466	-0.017	0.05	0.739134	0.903517	1	1.345	0.2462
prodromal_1_y	Did places that you know well, such as your bedroom, or other rooms in your home, your classroom or school yard, suddenly seem weird, strange or confusing to you; like not the real world?	-0.028	0.021	0.180245	0.519939	1	0.012	0.022	0.567322	0.837959	1	1.303	0.2536
child_SSRI_use	Created from medication questionnaire. Any child SSRI use.	-0.009	0.018	0.610752	0.856876	1	0.015	0.019	0.423132	0.779225	1	1.233	0.2668
fes_youth_q5	Family members often criticize each other.	-0.032	0.017	0.059565	0.371114	1	-0.057	0.019	0.00204925	0.0513679	0.770519	1.227	0.2679
fam_enviro6_p	Family members sometimes hit each other./ Los miembros de la familia algunas veces se golpean unos a otros.	-0.001	0.02	0.965702	0.985756	1	-0.024	0.02	0.232478	0.593606	1	1.14	0.2856
fam_enviro4r_p	Family members hardly ever lose their tempers. /Los miembros de la familia dificilmente pierden su temperamento.	-0.027	0.023	0.239196	0.599583	1	0.003	0.028	0.913996	0.961894	1	1.066	0.3019
ksads_9_34_p	Symptom - Marked fear of phobic object Present	-0.011	0.023	0.630517	0.859525	1	0.044	0.054	0.416792	0.779225	1	0.996	0.3183
prodromal_7_y	Did you ever feel very certain that you have very special abilities or magical talents that other people do not have?	-0.074	0.044	0.0912194	0.439724	1	-0.005	0.053	0.923521	0.961894	1	0.992	0.3192
child_antidep_use	Created from medication history. Any child antidepressant use.	0	0.04	0.992021	0.992021	1	-0.039	0.034	0.252624	0.624913	1	0.991	0.3194
medhx_2b	Has she/he ever been to a doctor for any of these things‚Ä¶ Allergies Alergias	-0.016	0.022	0.473374	0.794764	1	0.019	0.037	0.602367	0.851222	1	0.978	0.3227
ksads_2_216_p	Symptom - Impairment in functioning due to bipolar Past	-0.014	0.023	0.541862	0.824858	1	-0.065	0.05	0.194631	0.543828	1	0.964	0.3263
ksads_1_2_p	Symptom - Depressed Mood Past	0.015	0.028	0.590577	0.851222	1	0.067	0.049	0.172568	0.519083	1	0.945	0.3309
fes_youth_q2	Family members rarely become openly angry.	-0.022	0.019	0.233654	0.593606	1	-0.046	0.022	0.0343448	0.308594	1	0.943	0.3315
ksads_21_134_p	Symptom - History of traumatic event Present	0.012	0.024	0.623426	0.859525	1	-0.046	0.059	0.434802	0.779225	1	0.894	0.3443
kbi_p_c_live_full_time	Does your child live with you full time?/ ¬øSu ni√±o(a) vive con usted todo el tiempo?	0.014	0.035	0.694319	0.884963	1	-0.026	0.03	0.377236	0.760193	1	0.885	0.3469
medhx_6a	Has she/he ever been to a doctor for any of these things‚Ä¶ Broken Bones Fracturas	-0.028	0.023	0.218323	0.582065	1	0.003	0.026	0.901315	0.961894	1	0.882	0.3475
prodromal_5_y	Did you feel that someone else, who is not you, has taken control over the private, personal, thoughts or ideas inside your head?	-0.006	0.024	0.813433	0.92402	1	-0.041	0.033	0.211665	0.568472	1	0.878	0.3487
ksads_1_2_t	Symptom - Depressed Mood, Past	-0.059	0.026	0.0206677	0.22203	1	-0.016	0.047	0.740644	0.903517	1	0.866	0.3521
ksads_2_11_p	Symptom - Explosive Irritability Past	-0.013	0.021	0.541862	0.824858	1	-0.058	0.047	0.219823	0.582065	1	0.854	0.3554
pps_2_bother_yn	Strange sounds. Did it bother you?	-0.042	0.02	0.0391126	0.326808	1	-0.015	0.023	0.502858	0.811479	1	0.835	0.3609
ksads_14_82_p	Symptom - Easily distracted Past	-0.067	0.023	0.00390172	0.0760914	1	-0.018	0.052	0.72784	0.897272	1	0.829	0.3625
ksads_15_441_p	Symptom - Spiteful or vindictive Past	-0.03	0.019	0.108494	0.462262	1	0.005	0.038	0.905275	0.961894	1	0.825	0.3638
ksads_15_436_p	Symptom - Often blames others for own mistakes Present	-0.036	0.024	0.126513	0.492503	1	0.009	0.047	0.846176	0.936178	1	0.811	0.3677
ksads_14_83_p	Symptom - Easily distracted for more than one school year Past	-0.066	0.023	0.00423641	0.0760914	1	-0.018	0.052	0.72784	0.897272	1	0.81	0.3681
pps_6_bother_yn	Hard to figure out. Did it bother you?	-0.031	0.021	0.141291	0.496794	1	-0.058	0.024	0.0159088	0.192959	1	0.775	0.3787
fes_youth_q9	In our family, we believe you don't ever get anywhere by raising your voice.	-0.013	0.019	0.511824	0.8175	1	0.008	0.019	0.669379	0.867885	1	0.764	0.382
ksads_14_429_p	Symptom - Several symptoms present prior to age 12 years Present	-0.032	0.019	0.0981275	0.449951	1	-0.065	0.039	0.0973175	0.449951	1	0.752	0.3857
prodromal_3_y	Do things that you see appear different from the way they usually do (brighter or duller, larger or smaller, or changed in some other way)?	-0.033	0.042	0.427195	0.779225	1	0.024	0.052	0.641931	0.864423	1	0.736	0.3908
medhx_2q	Has she/he ever been to a doctor for any of these things‚Ä¶Very Bad Headaches /Dolores de cabeza muy intensos	-0.012	0.019	0.512468	0.8175	1	-0.035	0.027	0.181876	0.519939	1	0.716	0.3975
ksads_14_410_p	Symptom - Often makes careless mistakes Past	-0.027	0.021	0.204798	0.562073	1	-0.066	0.047	0.160021	0.508438	1	0.715	0.3977
fes_youth_q4	Family members hardly ever lose their tempers.	0.023	0.022	0.297876	0.662729	1	-0.002	0.026	0.929082	0.965013	1	0.705	0.4011
ksads_15_445_p	Symptom - Duration of at least 6 months Past	-0.028	0.019	0.134654	0.492503	1	0.014	0.048	0.77641	0.915886	1	0.693	0.4053
ksads_15_443_p	Symptom - Often blames others for own mistakes Past	-0.027	0.019	0.148458	0.496794	1	0.005	0.038	0.904483	0.961894	1	0.687	0.4071
ksads_7_294_p	Symptom - Impairment in functioning due to separation anxiety Past	-0.007	0.02	0.720343	0.897272	1	-0.048	0.049	0.32758	0.716105	1	0.649	0.4204
ksads_15_440_p	Symptom - Often angry or resentful Past	-0.008	0.019	0.659213	0.864423	1	0.023	0.039	0.563939	0.837959	1	0.618	0.4317
prodromal_21_y	Did you suddenly start to notice that people sometimes had a hard time understanding what you were saying, even though they used to understand you well?	-0.042	0.024	0.0752398	0.404145	1	-0.009	0.039	0.811881	0.92402	1	0.587	0.4437
ksads_15_439_p	Symptom - Often touchy or easily annoyed Past	-0.014	0.024	0.556532	0.837959	1	-0.052	0.049	0.284619	0.661494	1	0.564	0.4528
ksads_18_117_p	Symptom - Poor Eye Contact Past	0.011	0.021	0.596805	0.851222	1	0.044	0.047	0.355486	0.742571	1	0.484	0.4868
prodromal_17_y	Did you feel that sometimes your thoughts were so strong you could almost hear them, as if another person, NOT you, spoke them?	-0.023	0.022	0.295561	0.661494	1	-0.05	0.035	0.154736	0.501946	1	0.483	0.487
ksads_14_77_p	Symptom - Difficulty sustaining attention since elementary school Present	-0.047	0.02	0.0199121	0.220204	1	-0.018	0.042	0.662111	0.864423	1	0.462	0.4968
medhx_6t	Has he/she ever been to a doctor, a nurse, nurse practitioner, the emergency room or a clinic because any of these things happened...Other /Otro hospitalization reasons	0.009	0.019	0.650549	0.864423	1	-0.019	0.038	0.619189	0.859525	1	0.449	0.5028
ksads_22_970_p	Diagnosis - SLEEP PROBLEMS Past	0.005	0.025	0.854013	0.936178	1	0.039	0.051	0.439522	0.779225	1	0.444	0.5052
kbi_p_c_mh_sa	Has your child ever received mental health or substance abuse services?/ ¬øSu ni√±o(a) ha recibido alguna vez servicios de salud mental o para el abuso de sustancias?	-0.043	0.021	0.0434872	0.34065	1	-0.027	0.022	0.229364	0.593606	1	0.442	0.5062
fam_enviro1_p	We fight a lot in our family. /Peleamos mucho en nuestra familia.	0.03	0.019	0.109599	0.462262	1	0.015	0.022	0.500947	0.811479	1	0.441	0.5065
ksads_14_412_p	Symptom - Difficulty following Instructions Past	-0.047	0.02	0.0219634	0.223196	1	-0.018	0.042	0.662111	0.864423	1	0.439	0.5078
ksads_14_422_p	Symptom - Difficulty waiting turn Past	-0.006	0.023	0.807231	0.92402	1	-0.035	0.046	0.45145	0.779225	1	0.431	0.5114
ksads_14_423_p	Symptom - Often Interrupts or intrudes on others Past	-0.065	0.023	0.00530345	0.0866999	1	-0.097	0.051	0.0563912	0.371114	1	0.406	0.5238
ksads_16_99_p	Symptom - Often Lies Past	-0.034	0.023	0.134654	0.492503	1	-0.005	0.045	0.918757	0.961894	1	0.401	0.5267
pps_8_bother_yn	Could not trust. Did it bother you?	-0.027	0.021	0.196704	0.543828	1	-0.047	0.025	0.0651831	0.382951	1	0.4	0.5269
fes_youth_q3	Family members sometimes get so angry they throw things.	0.003	0.018	0.880765	0.957131	1	-0.012	0.018	0.513112	0.8175	1	0.39	0.5325
medhx_2n	Has she/he ever been to a doctor for any of these things‚Ä¶ Has she/he ever been to a doctor for any of these things‚Ä¶Problems with Vision (including the need for glasses) /Problemas de la vista (incluyendo la necesidad de lentes/gafas)	0.002	0.018	0.933852	0.967295	1	0.021	0.031	0.495871	0.810642	1	0.379	0.5382
kbi_p_c_reg_friend_group	Does your child have a regular group of kids he or she hangs out with at school or in your neighborhood?/ ¬øSu ni√±o(a) tiene un grupo de ni√±os con quienes comparte habitualmente en la escuela o en su vecindario?	-0.032	0.03	0.2896	0.661494	1	-0.055	0.025	0.0271052	0.261322	1	0.377	0.5394
ksads_14_396_p	Symptom - Difficulty following Instructions Present	-0.056	0.02	0.00490817	0.083885	1	-0.079	0.04	0.0455003	0.342162	1	0.37	0.543
fes_youth_q8	Family members often try to one-up or outdo each other.	-0.033	0.023	0.143741	0.496794	1	-0.014	0.026	0.600974	0.851222	1	0.363	0.5467
ksads_14_421_p	Symptom - Blurts out answers Past	-0.012	0.023	0.604458	0.851222	1	-0.04	0.048	0.405974	0.777011	1	0.362	0.5473
parent_rules_q1	Which statement best describes the rules for your child's drinking in your house? / ¬øCu√°l de las siguientes afirmaciones describe mejor las reglas que debe seguir su ni√±o(a) con respecto al consumo de alcohol en su casa?	0.008	0.022	0.721841	0.897272	1	0.023	0.022	0.287329	0.661494	1	0.357	0.5502
ksads_15_437_p	Symptom - Causes problems in functioning or distress in self or others Present	-0.046	0.02	0.0216188	0.223196	1	-0.022	0.04	0.572754	0.837959	1	0.331	0.5652
ksads_15_438_p	Symptom - Duration of at least 6 months Present	-0.042	0.02	0.0373425	0.319108	1	-0.019	0.04	0.6355	0.859525	1	0.319	0.5722
fes_youth_q7	If there's a disagreement in our family, we try hard to smooth things over and keep the peace.	0.004	0.019	0.852445	0.936178	1	0.018	0.023	0.438931	0.779225	1	0.312	0.5764
fes_youth_q1	We fight a lot in our family.	-0.022	0.018	0.225512	0.588838	1	-0.034	0.019	0.0830957	0.422216	1	0.291	0.5894
ksads_14_419_p	Symptom - Acts like driven by a motor Past	-0.053	0.02	0.00874154	0.126416	1	-0.03	0.042	0.475846	0.794764	1	0.289	0.5911
ksads_14_79_p	Symptom - Difficulty sustaining attention for more than one school year Past	-0.068	0.024	0.00420977	0.0760914	1	-0.096	0.053	0.0717029	0.400271	1	0.283	0.5945
ksads_22_142_t	Symptom - Insomnia, Past	-0.051	0.027	0.059026	0.371114	1	-0.084	0.058	0.144841	0.496794	1	0.275	0.6002
ksads_2_10_p	Symptom - ExplosiveIrritability PresentNext Œæ	-0.028	0.019	0.134654	0.492503	1	-0.005	0.042	0.898149	0.961894	1	0.265	0.6068
ksads_14_417_p	Symptom - Fidgets Past	-0.069	0.024	0.00424979	0.0760914	1	-0.041	0.053	0.432454	0.779225	1	0.264	0.6074
kbi_y_drop_in_grades	Has there been a drop in your grades in the past year?	-0.045	0.032	0.163016	0.510783	1	-0.028	0.036	0.4413	0.779225	1	0.262	0.6087
ksads_10_327_p	Symptom - Impairment in functioning due to worries Past	0.018	0.022	0.431282	0.779225	1	0.041	0.045	0.360717	0.748478	1	0.256	0.6129
ksads_14_90_p	Symptom - Impulsivity for more than one school year Past	-0.025	0.018	0.166358	0.511357	1	-0.046	0.044	0.2951	0.661494	1	0.248	0.6184
ksads_10_329_p	Symptom - Clinically significant distress due to worries Past	0.017	0.024	0.474609	0.794764	1	0.041	0.05	0.407104	0.777011	1	0.231	0.6311
ksads_14_407_p	Symptom - Often Interrupts or intrudes on others Present	-0.057	0.02	0.003877	0.0760914	1	-0.036	0.04	0.362295	0.748478	1	0.218	0.6403
ksads_10_323_p	Symptom - Worry associated with defined symptom(s) Past	0.019	0.025	0.453255	0.779225	1	0.042	0.049	0.392551	0.773861	1	0.215	0.6428
ksads_14_413_p	Symptom - Difficulty organizing tasks Past	-0.072	0.024	0.0023268	0.0546799	0.874878	-0.096	0.053	0.0717029	0.400271	1	0.215	0.6429
ksads_14_409_p	Symptom - Symptoms interfere with social academic or occupational functioning Present	-0.018	0.022	0.415072	0.779225	1	-0.04	0.049	0.416792	0.779225	1	0.215	0.643
ksads_14_76_p	Symptom - Difficulty sustaining attention Present	-0.028	0.021	0.17798	0.519939	1	-0.049	0.047	0.293259	0.661494	1	0.211	0.6459
demo_prnt_prtnr_v2	Do you have a partner? ¬øUsted tiene una pareja?	0.033	0.024	0.17992	0.519939	1	0.023	0.024	0.342112	0.730876	1	0.199	0.6555
medhx_1a	During the past year, has your child been to see a doctor, nurse, nurse practitioner, dentist, or any other health professional like that, OTHER than for regular checkups? /En el √∫ltimo a√±o? / ¬øsu ni√±o(a) ha visto a un m√©dico, enfermero(a), dentista o alg√∫n otro profesional similar de la salud, por alg√∫n motivo distinto a sus chequeos peri√≥dicos?	0.01	0.025	0.703203	0.890251	1	-0.011	0.026	0.662111	0.864423	1	0.193	0.6608
ksads_14_425_p	Symptom - Symptoms interfere with social academic or occupational functioning Past	-0.068	0.022	0.00174212	0.0467884	0.655038	-0.09	0.05	0.0723356	0.400271	1	0.19	0.6631
prodromal_10_y	Did you lose concentration because you noticed sounds in the distance that you usually don't hear?	-0.016	0.053	0.767994	0.914725	1	0.026	0.083	0.749727	0.903517	1	0.19	0.6633
parent_rules_q7	What are the family rules about using marijuana for your son/daughter? /¬øCu√°les son las reglas familiares que debe seguir su ni√±o(a) con respecto al consumo de marihuana?	0.017	0.02	0.393105	0.773861	1	0.006	0.024	0.811106	0.92402	1	0.184	0.6675
ksads_14_89_p	Symptom - Impulsivity Past	-0.069	0.019	0.00040013	0.0233911	0.150448	-0.085	0.042	0.0418509	0.334807	1	0.181	0.6708
ksads_14_414_p	Symptom - Avoids tasks requiring attention Past	-0.076	0.024	0.0011995	0.0346931	0.45101	-0.054	0.051	0.284169	0.661494	1	0.176	0.6745
parent_rules_q4	What are the family rules about smoking cigarettes for your son/daughter? / ¬øCu√°les son las reglas familiares que debe seguir su ni√±o(a) con respecto a fumar cigarrillos?	0.016	0.022	0.47091	0.794764	1	0.026	0.021	0.223985	0.588838	1	0.162	0.687
medhx_9a	Has he/she ever had general anesthesia or sedation for any surgery or procedure? / ¬øAlguna vez √©l/ella ha estado bajo anestesia general o sedaci√≥n para alguna cirug√≠a o procedimiento?	0.011	0.021	0.59265	0.851222	1	0.025	0.029	0.382118	0.760193	1	0.159	0.6905
ksads_9_40_p	Symptom - Impairment due to fear or avoidance of phobic object Past	0.006	0.018	0.733857	0.901732	1	0.022	0.038	0.569356	0.837959	1	0.157	0.6919
ksads_10_325_p	Symptom - Difficulty controlling worries Past	0.014	0.024	0.572754	0.837959	1	0.034	0.048	0.482056	0.795997	1	0.152	0.6967
ksads_9_44_p	Symptom - Duration of past phobia at least 6 months Present	0.007	0.018	0.703203	0.890251	1	0.022	0.038	0.565291	0.837959	1	0.147	0.7011
pps_11_bother_yn	Invisible energy. Did it bother you?	-0.031	0.02	0.128763	0.492503	1	-0.042	0.026	0.105447	0.462262	1	0.142	0.7063
medhx_6f	Has he/she ever been to a doctor, a nurse, nurse practitioner, the emergency room or a clinic because any of these things happened...Falls/ Ca√≠das	-0.003	0.021	0.906068	0.961894	1	0.015	0.04	0.718099	0.897272	1	0.142	0.7064
medhx_6b	Has he/she ever been to a doctor, a nurse, nurse practitioner, the emergency room or a clinic because any of these things happened...Sprains /Esguinces	-0.033	0.021	0.107835	0.462262	1	-0.048	0.035	0.170063	0.515676	1	0.134	0.7147
ksads_14_78_p	Symptom - Difficulty sustaining attention Past	-0.051	0.022	0.0173597	0.203976	1	-0.034	0.045	0.450849	0.779225	1	0.125	0.7234
ksads_14_87_p	Symptom - Difficulty remaining seated for more than one school year Past	-0.075	0.023	0.00108694	0.0340574	0.408688	-0.056	0.051	0.273079	0.653998	1	0.124	0.7252
demo_prnt_prtnr_bio	Is your partner the child's biological parent? ¬øSu pareja es el padre o la madre biol√≥gico(a) del ni√±o o de la ni√±a?	0.009	0.025	0.72784	0.897272	1	-0.007	0.025	0.779478	0.915886	1	0.122	0.7269
ksads_14_86_p	Symptom - Difficulty remaining seated Past	-0.051	0.022	0.0188745	0.215055	1	-0.034	0.045	0.450849	0.779225	1	0.115	0.7344
ksads_15_92_p	Symptom - Often loses temper Past	-0.025	0.02	0.206589	0.562881	1	-0.011	0.039	0.782548	0.91663	1	0.113	0.7368
kbi_p_c_best_friend	Does your child have a best friend?/ ¬øSu ni√±o(a) tiene un mejor amigo o amiga?	0.098	0.025	8.11e-05	0.0101699	0.0305096	0.09	0.023	7.65e-05	0.0101699	0.028777	0.106	0.7446
ksads_7_298_p	Symptom - Separation anxiety duration was at least 4 weeks Past	-0.034	0.02	0.0902653	0.439724	1	-0.049	0.047	0.294178	0.661494	1	0.102	0.7498
ksads_21_388_p	Symptom - Clinically significant distress due to PTSD Past	-0.001	0.024	0.974472	0.985756	1	0.015	0.049	0.759605	0.90959	1	0.1	0.7523
pps_19_bother_yn	Unusual things. Did it bother you?	-0.004	0.024	0.857938	0.937746	1	-0.016	0.031	0.618484	0.859525	1	0.098	0.7543
pps_9_bother_yn	Strange skin feelings. Did it bother you?	-0.042	0.024	0.0794305	0.414804	1	-0.052	0.03	0.0829181	0.422216	1	0.098	0.7547
ksads_15_442_p	Symptom - Often deliberatively annoys people Past	-0.033	0.024	0.165747	0.511357	1	-0.017	0.051	0.747453	0.903517	1	0.095	0.7584
ksads_14_418_p	Symptom - Runs or climbs excessively Past	-0.033	0.02	0.0999698	0.451188	1	-0.046	0.043	0.28507	0.661494	1	0.092	0.7618
prodromal_9_y	Do you sometimes get strange feelings on or just beneath your skin, like bugs crawling?	-0.104	0.055	0.0574331	0.371114	1	-0.127	0.064	0.0481548	0.355023	1	0.091	0.7635
pps_12_bother_yn	Mind is trying to trick you. Did it bother you?	-0.03	0.026	0.238	0.599583	1	-0.043	0.033	0.19532	0.543828	1	0.09	0.7641
ksads_10_321_p	Symptom - Excessive worries across breadth of domains Past	0.014	0.022	0.519575	0.824305	1	0.028	0.045	0.535258	0.824858	1	0.086	0.769
prodromal_18_y	Did you feel that other people might want something bad to happen to you or that you could not trust other people?	-0.034	0.023	0.130788	0.492503	1	-0.026	0.027	0.330057	0.717348	1	0.072	0.7885
kbi_y_grade_repeat	Have you ever repeated a grade?	-0.046	0.019	0.0138937	0.174134	1	-0.052	0.019	0.006769	0.106048	1	0.066	0.7971
ksads_14_398_p	Symptom - Avoids tasks requiring attention Present	0.017	0.028	0.539876	0.824858	1	0.03	0.047	0.526081	0.824858	1	0.06	0.8059
ksads_14_400_p	Symptom - Forgetful in daily activities Present	-0.037	0.02	0.0617621	0.371114	1	-0.046	0.04	0.254286	0.624913	1	0.056	0.8136
ksads_8_31_p	Symptom - Fear of Social Situations Past	-0.027	0.02	0.182532	0.519939	1	-0.037	0.044	0.405409	0.777011	1	0.055	0.8146
kbi_p_c_bully	Does your child have any problems with bullying at school or in your neighborhood?/ ¬øSu ni√±o(a) tiene alg√∫n problema de acoso en la escuela o en su vecindario?	0.031	0.021	0.133356	0.492503	1	0.025	0.023	0.266999	0.648734	1	0.054	0.8157
kbi_p_c_det_susp	In the past year, has you/your child had any detentions or suspensions? En el √∫ltimo a√±o?/ ¬øsu ni√±o(a) ha tenido alguna detenci√≥n o suspensi√≥n en la escuela?	0.035	0.025	0.156191	0.501946	1	0.028	0.026	0.286424	0.661494	1	0.049	0.8246
ksads_14_81_p	Symptom - Easily distracted since elementary school Present	-0.038	0.02	0.0569102	0.371114	1	-0.046	0.04	0.254286	0.624913	1	0.048	0.8272
prodromal_15_y	Did you honestly believe in things that other people would say are unusual or weird?	-0.042	0.024	0.073133	0.400271	1	-0.05	0.03	0.100797	0.451188	1	0.046	0.8293
ksads_9_36_p	Symptom - PhobicObjectSpecialCase Past	0.005	0.018	0.799496	0.923742	1	-0.004	0.037	0.923521	0.961894	1	0.046	0.8305
ksads_10_46_p	Symptom - Excessive worries more days than not Past	0.005	0.018	0.799496	0.923742	1	-0.004	0.037	0.923521	0.961894	1	0.046	0.8305
demo_fam_exp7_v2	In the past 12 months, has there been a time when you and your immediate family experienced any of the following: Had someone who needed a dentist but couldn't go because you could not afford it? ¬øTuvieron a alguien quien necesitaba ir al dentista, pero no pudieron ir porque no les alcanzaba el dinero?	0.032	0.033	0.334044	0.721843	1	0.041	0.037	0.270462	0.651882	1	0.041	0.8396
ksads_7_27_p	Symptom - School Reluctance/Refusal Past	-0.028	0.019	0.145669	0.496794	1	-0.037	0.044	0.401469	0.777011	1	0.038	0.846
ksads_7_296_p	Symptom - Clinically significant distress due to separation anxiety Past	0.001	0.022	0.972877	0.985756	1	0.011	0.052	0.834448	0.936178	1	0.035	0.8519
ksads_15_444_p	Symptom - Causes problems in functioning or distress in self or others Past	-0.019	0.024	0.41794	0.779225	1	-0.01	0.048	0.837572	0.936178	1	0.035	0.8525
ksads_14_430_p	Symptom - Several symptoms present prior to age 12 years Past	-0.072	0.021	0.00049768	0.0233911	0.187129	-0.063	0.047	0.182204	0.519939	1	0.032	0.857
kbi_p_c_drop_in_grades	In the past year or past several months, has there been a drop in your/your child's grades?/ ¬øLas calificaciones de su ni√±o(a) han bajado en el √∫ltimo a√±o o en los √∫ltimos meses?	-0.015	0.028	0.580263	0.845655	1	-0.02	0.028	0.472141	0.794764	1	0.03	0.8625
demo_child_time_v2	Is there another household in which the child spends a significant amount of time? ¬øHay otro hogar en donde su ni√±o(a) pase una cantidad importante de tiempo?	0.006	0.029	0.828988	0.933232	1	0.012	0.03	0.684743	0.875725	1	0.029	0.8637
ksads_14_415_p	Symptom - Often loses things Past	-0.039	0.021	0.0621814	0.371114	1	-0.046	0.044	0.2951	0.661494	1	0.029	0.8647
ksads_8_312_p	Symptom - Clinically significant distress due to Social Anxiety Past	-0.01	0.023	0.65632	0.864423	1	-0.001	0.047	0.984043	0.986667	1	0.029	0.8652
fam_enviro3_p	Family members sometimes get so angry they throw things./ Los miembros de la familia algunas veces se enojan tanto que avientan cosas.	-0.014	0.018	0.44905	0.779225	1	-0.01	0.019	0.591268	0.851222	1	0.025	0.8734
ksads_14_424_p	Symptom - Often talks excessively Past	-0.089	0.02	1.38e-05	0.00518926	0.00518926	-0.094	0.044	0.0340905	0.308594	1	0.023	0.8804
parent_rules_q2	Do you have penalties for violating family rules about drinking?? / ¬øTiene sanciones establecidas por no respetar las reglas familiares con respecto al consumo de alcohol?	0.009	0.019	0.65271	0.864423	1	0.005	0.022	0.827429	0.933232	1	0.022	0.8813
medhx_2r	Has she/he ever been to a doctor for any of these things‚Ä¶An Operation /Cirug√≠as	-0.027	0.031	0.375079	0.760193	1	-0.02	0.043	0.6355	0.859525	1	0.02	0.8885
ksads_14_401_p	Symptom - Fidgets Present	-0.052	0.02	0.00812094	0.122139	1	-0.045	0.041	0.26743	0.648734	1	0.018	0.8941
ksads_9_38_p	Symptom - Active avoidance of phobic object Past	0.012	0.019	0.541862	0.824858	1	0.017	0.042	0.678142	0.874167	1	0.017	0.8976
demo_fam_exp3_v2	In the past 12 months, has there been a time when you and your immediate family experienced any of the following: Didn't pay the full amount of the rent or mortgage because you could not afford it? ¬øNo pagaron el monto total de la renta o hipoteca porque no les alcanzaba el dinero?	0.013	0.037	0.719595	0.897272	1	0.019	0.039	0.629806	0.859525	1	0.015	0.9029
ksads_13_67_p	Symptom - Fear of becoming obese Past	0.016	0.023	0.477704	0.794764	1	0.021	0.045	0.634074	0.859525	1	0.014	0.9061
ksads_14_80_p	Symptom - Easily distracted Present	-0.038	0.02	0.059026	0.371114	1	-0.043	0.042	0.305363	0.675392	1	0.014	0.9062
medhx_6c	Has he/she ever been to a doctor, a nurse, nurse practitioner, the emergency room or a clinic because any of these things happened...Cuts or Scrapes /Cortadas o rasgu√±os	-0.006	0.025	0.795635	0.923742	1	-0.002	0.033	0.958529	0.982035	1	0.014	0.9072
ksads_22_970_t	Diagnosis - SLEEP PROBLEMS, Past	-0.034	0.023	0.136224	0.492503	1	-0.039	0.052	0.450249	0.779225	1	0.012	0.9132
demo_fam_exp1_v2	In the past 12 months, has there been a time when you and your immediate family experienced any of the following: Needed food but couldn't afford to buy it or couldn't afford to go out to get it? ¬øNecesitaban comida pero no les alcanzaba el dinero para comprarla o para salir a comprarla?	-0.034	0.023	0.136224	0.492503	1	-0.039	0.052	0.450249	0.779225	1	0.012	0.9132
ksads_ptsd_raw_770_p	Learned about the sudden unexpected death of a loved one	-0.004	0.052	0.937033	0.967924	1	0.006	0.083	0.942602	0.971009	1	0.011	0.9155
prodromal_11_y	Although you could not see anything or anyone, did you suddenly start to feel that an invisible energy, creature, or some person was around you?	-0.026	0.048	0.594034	0.851222	1	-0.034	0.07	0.627676	0.859525	1	0.01	0.922
ksads_1_4_p	Symptom - Irritability Past	0.017	0.021	0.426613	0.779225	1	0.013	0.04	0.747453	0.903517	1	0.008	0.9296
ksads_9_868_p	Diagnosis - Specific Phobia ŒæPAST (F40.2XX)	-0.006	0.023	0.802587	0.923742	1	-0.001	0.047	0.984043	0.986667	1	0.008	0.9307
prodromal_6_y	Did you suddenly find it hard to figure out how to say something quickly and easily so that other people would understand what you meant?	-0.003	0.03	0.910031	0.961894	1	0.001	0.045	0.97527	0.985756	1	0.007	0.9322
ksads_14_395_p	Symptom - Often doesn≈†‚Äî√àt seem to listen when spoken to Present	-0.056	0.022	0.0105579	0.147029	1	-0.057	0.045	0.208392	0.563707	1	0.002	0.9678
medhx_4a	Has he/she been to an emergency room in the past year? / ¬øSu ni√±o(a) ha visitado una sala de emergencias en el √∫ltimo a√±o?	-0.005	0.019	0.77871	0.915886	1	-0.003	0.045	0.949766	0.975716	1	0.001	0.976
kbi_y_det_reason___8	For what? Click all that apply: ( 8, Other (fill in blank))	-0.006	0.03	0.843828	0.936178	1	-0.005	0.025	0.846959	0.936178	1	0.001	0.9802
prodromal_2_y	Did you hear strange sounds that you never noticed before like banging, clicking, hissing, clapping, or ringing in your ears?	-0.049	0.031	0.112286	0.462262	1	-0.05	0.034	0.148739	0.496794	1	0.001	0.9802
ksads_9_42_p	Symptom - Distress due to fear or avoidance of phobic object Past	0.005	0.018	0.774878	0.915886	1	0.004	0.038	0.90686	0.961894	1	0	0.9837
ksads_15_97_p	Duration (at least 6 months) ODD, Past	-0.022	0.023	0.351854	0.740176	1	-0.021	0.048	0.657766	0.864423	1	0	0.9933
ksads_1_184_p	Symptom - Impairment in functioning due to depression Past	0.018	0.029	0.549173	0.832617	1	0.015	0.048	0.747453	0.903517	1
ksads_7_25_p	Symptom - Distress upon separation from home/attachment figures Past	-0.033	0.019	0.0848885	0.425574	1	-0.035	0.046	0.453857	0.779225	1
ksads_8_302_p	Symptom - Social situations invariably provoke Œæanxiety Past	0.004	0.023	0.849309	0.936178	1	0.002	0.047	0.969688	0.985756	1
ksads_14_416_p	Symptom - Forgetful in daily activities Past	-0.079	0.023	0.00060581	0.0253094	0.227784	-0.08	0.052	0.128009	0.492503	1

### Sheet: Table 24
Table 24. Simultaneous regression estimates for Neuroticism PGI and phenotype associations across baseline, follow up, and model comparison tests.
Continuous Phenotypes		Baseline Estimates					Follow Up Estimates					Likelihood Ratio Test Statistics
Variable	Label	Estimate	Std. Error	P-value	FDR P-value	Bonferroni P-value	Estimate	Std. Error	P-value	FDR P-value	Bonferroni P-value	Scaled T-statistic (df = 1)	P-value
school_9_y	I feel I'm just as smart as other kids my age.	0.02	0.015	0.175418	0.246059	1	-0.068	0.014	1.16e-06	1.21e-05	0.00120621	19.3629	1.08e-05
school_8_y	I like school because I do well in class.¬†	0.019	0.015	0.195665	0.266536	1	-0.062	0.014	1.58e-05	0.00010524	0.0164174	16.666	4.46e-05
school_12_y	In general, I like school a lot.	0.006	0.015	0.693581	0.756236	1	-0.065	0.014	4.76e-06	4.09e-05	0.00494316	11.3344	0.00076086
pps_y_ss_severity_score	Prodromal Psychosis: Severity Score Sum	0.1	0.013	2.34e-15	6.07e-13	2.43e-12	0.096	0.013	1.51e-13	1.57e-11	1.57e-10	7.72732	0.00543914
upps22_y	I am a person who always gets the job done.	0.019	0.014	0.179272	0.249778	1	0.064	0.014	3.12e-06	2.86e-05	0.00323475	7.28599	0.00694946
gen_child_behav_9	Have there been periods when, although your child was feeling unusually happy and intensely energetic, almost everything got on his/her nerves and made him/her irritable or angry (other than related to the menstrual cycle)?	0.031	0.014	0.0239457	0.0466334	1	0.074	0.013	3.35e-08	6.36e-07	3.48e-05	7.06052	0.00788012
pgbi_p_ss_score	Parent General Behavior Inventory SUM	0.047	0.013	0.00041399	0.00157987	0.429723	0.08	0.014	5.64e-09	1.43e-07	5.86e-06	6.40661	0.0113697
cbcl_scr_07_stress_r	Stress CBCL Scale2007 Scale (raw score)	0.099	0.013	3.56e-14	4.62e-12	3.7e-11	0.129	0.015	6.38e-17	6.62e-14	6.62e-14	6.13593	0.0132461
cbcl_q54_p	Overtired without good reason	0.048	0.012	4.91e-05	0.00027683	0.0509375	0.071	0.013	9.93e-08	1.52e-06	0.00010307	5.45032	0.0195647
upps37_y	When I get really happy about something, I tend to do things that can lead to trouble.	0.056	0.013	2.25e-05	0.00013955	0.0233049	0.024	0.014	0.0883811	0.140275	1	5.34919	0.0207318
cbcl_q05_p	There is very little they enjoy	0.035	0.012	0.00352284	0.0093522	1	0.061	0.014	1.53e-05	0.00010215	0.0158328	5.09357	0.0240147
pps_y_ss_number	Prodromal Psychosis Scale: Number of Yes Responses	0.09	0.013	1.28e-11	6.99e-10	1.33e-08	0.085	0.014	7.09e-10	2.63e-08	7.36e-07	5.08393	0.0241486
cbcl_q13_p	Confused or seems to be in a fog	0.054	0.013	2.85e-05	0.00017209	0.0296002	0.02	0.013	0.140213	0.206148	1	4.81743	0.0281733
cbcl_q56f_p	Stomachaches	0.066	0.013	4.15e-07	5.07e-06	0.00043065	0.036	0.014	0.0108032	0.0238084	1	4.69097	0.0303216
upps_y_ss_lack_of_perseverance	UPPS-P for Children Short Form (ABCD-version), Lack of Perseverance (GSSF)	0.043	0.013	0.00132735	0.00414997	1	0.073	0.014	8.65e-08	1.42e-06	8.98e-05	4.68996	0.0303393
RAVLT	Rey Auditory Verbal Learning Test total score	-0.081	0.014	2.9e-09	8.14e-08	3.01e-06	-0.056	0.015	0.00020482	0.00090085	0.2126	4.66566	0.0307716
su_caff_max_calc	What was the largest amount of a caffeinated beverage you drank in ONE DAY in the past 6 months? [Interviewer: calculate total oz; for example 2 cans of soda=24oz] If "Have you heard of caffeine ...?" is not endorsed , values for "caff_max" will be missing. Here, these missing values have been replaced with "0.	0.058	0.013	9.6e-06	7.22e-05	0.00996444	0.03	0.014	0.0375255	0.0686975	1	4.49718	0.0339508
asr_q78_p	I have trouble making decisions	0.091	0.021	9.82e-06	7.28e-05	0.0101978	0.05	0.021	0.0187734	0.037986	1	4.27445	0.0386894
cbcl_scr_dsm5_depress_r	Depress CBCL DSM5 Scale (raw score)	0.086	0.012	4.65e-12	3.82e-10	4.82e-09	0.1	0.015	3.25e-11	1.53e-09	3.37e-08	4.00268	0.0454279
cbcl_q50_p	Too fearful or anxious	0.067	0.013	4.21e-07	5.09e-06	0.00043748	0.095	0.014	6.79e-12	4.7e-10	7.05e-09	3.98169	0.0459973
cbcl_q09_p	Can't get their mind off certain thoughts; obsessions	0.046	0.013	0.00040623	0.00155598	0.421672	0.076	0.014	8.09e-08	1.38e-06	8.4e-05	3.92026	0.0477075
reshist_addr1_elevation	Residential history derived elevation 1	-0.019	0.016	0.250556	0.32632	1	-0.02	0.016	0.21057	0.283124	1	15.2893	9.22e-05
school_2_y	In my school, students have lots of chances to help decide things like class activities and rules.	0.029	0.015	0.0453924	0.080268	1	-0.04	0.014	0.00562286	0.0140639	1	10.5535	0.00115967
bis_y_ss_bas_fs	DESCRIPTION: BIS/BAS: BAS Fun Seeking bisbas17_y + bisbas18_y + bisbas19_y + bisbas20_y Validation: All items must be answered	0.031	0.014	0.0225485	0.0444967	1	-0.015	0.014	0.285972	0.364667	1	8.36776	0.00381935
asr_q56f_p	Stomachaches Dolores de est√≥mago/barriga o retortijones	0.007	0.019	0.733104	0.794323	1	0.06	0.02	0.00330337	0.00909522	1	7.2048	0.0072709
medhx_9c	general anesthesia or sedation for any surgery or procedure. At what age for the most recent time? / ¬øA qu√© edad durante el tiempo m√°s reciente?	0.067	0.033	0.0415499	0.0746173	1	-0.081	0.055	0.144565	0.21135	1	6.9145	0.00854996
school_6_y	I feel safe at my school.¬†	0.022	0.015	0.136751	0.20163	1	-0.03	0.014	0.029406	0.0554972	1	6.72309	0.00951724
prosocial_q2_p	My child is‚Ä¶ Helpful if someone is hurt, upset, or feeling ill. /Ayuda cuando alguien se lastima, se molesta o se siente enfermo.	0.003	0.014	0.843045	0.880091	1	-0.035	0.014	0.0166204	0.0342981	1	6.718	0.00954448
school_4_y	My teacher(s) notices when I am doing a good job and lets me know about it.¬†	0.021	0.015	0.144841	0.211455	1	-0.031	0.014	0.0308502	0.0579068	1	6.49178	0.0108374
asr_q49_p	I can do certain things better than other people Puedo hacer ciertas cosas mejor que los dem√°s	-0.006	0.02	0.752003	0.806383	1	-0.059	0.02	0.00335704	0.00912754	1	6.29937	0.0120781
bpmt_q3	Fails to finish things he/she starts.	0.005	0.026	0.839135	0.878047	1	0.086	0.026	0.0010831	0.00350237	1	6.23178	0.0125478
school_10_y	There are lots of chances to be part of class discussions or activities.¬†	0.009	0.014	0.539215	0.621205	1	-0.042	0.014	0.00332474	0.00910576	1	6.03338	0.0140379
asr_q58_p	I pick my skin or other parts of my body Me rasco o me ara√±o la piel u otras partes del cuerpo	0.001	0.019	0.956935	0.966244	1	-0.044	0.021	0.0331716	0.0615959	1	5.849	0.0155859
bisbas20_y	I often do things on the spur of the moment.	0.036	0.014	0.0085134	0.0197694	1	-0.005	0.014	0.736117	0.795926	1	5.73109	0.0166672
psb_p_ss_mean	Prosocial Behavior Subscale Mean of Parent Report on Youth: (prosocial_q1_p + prosocial_q2_p + prosocial_q3_p)/3; Validation: Minimum of two items answered	-0.008	0.014	0.548506	0.627728	1	-0.038	0.014	0.00756256	0.0179222	1	5.72287	0.0167453
resiliency6a_y	How many friends that are girls do you have?	0.023	0.013	0.068455	0.113872	1	-0.012	0.014	0.415072	0.499241	1	5.69376	0.0170253
bisbas19_y	I am always willing to try something new, when I think it will be fun.	-0.003	0.014	0.829767	0.87176	1	-0.042	0.014	0.00350031	0.00931622	1	5.46002	0.0194564
asr_q06_p	I use drugs (other than alcohol, nicotine) for nonmedical purposes Uso drogas sin motivo m√©dico (no incluya alcohol o tabaco)	-0.001	0.014	0.942602	0.956423	1	0.03	0.014	0.0330891	0.0615529	1	5.2143	0.0224019
bpm_t_scr_attention_r	Raw Score: bpmt_q1 plus bpmt_q3 plus bpmt_q4 plus bpmt_q5 plus bpmt_q9 plus bpmt_q13 Validation: All items must be answered	0.006	0.03	0.850877	0.884094	1	0.086	0.025	0.00064252	0.0022608	0.666935	5.14374	0.0233304
bis_y_ss_bas_drive	DESCRIPTION: BIS/BAS: BAS drive bisbas13_y + bisbas14_y + bisbas15_y + bisbas16_y Validation: All items must be answered	0.031	0.013	0.0208882	0.041696	1	-0.005	0.015	0.758843	0.810308	1	5.07333	0.0242967
bis_y_ss_basm_drive	DESCRIPTION: BIS/BAS: BAS drive (modified) bisbas13_y + bisbas14_y + bisbas15_y + bisbas16_y Validation: All items must be answered	0.031	0.013	0.0208882	0.041696	1	-0.005	0.015	0.758843	0.810308	1	5.07333	0.0242967
sleepdisturb3_p	The child goes to bed reluctantly. El ni√±o/ la ni√±a se va a la cama de mala gana.	0.052	0.019	0.00564015	0.0140733	1	0.008	0.02	0.685478	0.751347	1	5.04202	0.0247397
path_alc_youth5	Do you think you will try alcohol soon?	-0.018	0.015	0.236413	0.311023	1	0.032	0.017	0.0657682	0.110287	1	5.02091	0.025043
prosocial_q1_p	My child is‚Ä¶ Considerate of other people's feelings. /Tiene consideraci√≥n por los sentimientos de los dem√°s.	-0.016	0.014	0.245235	0.320597	1	-0.046	0.014	0.0011995	0.00381925	1	4.69833	0.030192
resiliency6b_y	How many CLOSE friends that are girls do you have?	0.023	0.013	0.0669514	0.111729	1	-0.011	0.013	0.420243	0.503128	1	4.62691	0.0314742
cbcl_q10_p	Can't sit still, restless, or hyperactive No puede quedarse quieto(a); es inquieto(a) o hiperactivo(a)	0.016	0.013	0.229751	0.303798	1	0.044	0.014	0.00129539	0.00408696	1	4.21543	0.040058
kbi_p_c_gay_problems	Has this caused any problems for you/your child with your family or with kids at school?/ ¬øEsto le ha causado a su ni√±o(a) alg√∫n problema con su familia o con los ni√±os en la escuela?	0.025	0.046	0.589887	0.66627	1	0.104	0.033	0.00166655	0.005118	1	4.15506	0.0415103
bisbas14_y	I do everything to get the things that I want.	0.03	0.013	0.0258805	0.0497481	1	-0.003	0.015	0.838353	0.878047	1	4.04724	0.0442436
asr_q56e_p	Rashes or other skin problems Me da salpullido o irritaci√≥n en la piel	0.042	0.019	0.0252211	0.0488423	1	-0.002	0.021	0.908445	0.929947	1	4.00378	0.0453985
bisbas17_y	I often do things for no other reason than they might be fun.	0.03	0.013	0.0252863	0.0488775	1	-0.003	0.014	0.84461	0.880091	1	3.99043	0.0457593
cbcl_q94_p	Teases a lot Se burla mucho de los dem√°s	0.023	0.014	0.0935425	0.147789	1	0.051	0.014	0.00036386	0.00141454	0.377683	3.94729	0.0469469
cbcl_q44_p	Bites fingernails Se come/muerde las u√±as	0.011	0.014	0.430697	0.514457	1	0.036	0.014	0.0117022	0.0255186	1	3.90498	0.0481433
path_alc_youth7	If one of your best friends were to offer you a tobacco product, would you try it?	-0.028	0.014	0.0484956	0.0851749	1	0.011	0.015	0.468452	0.551307	1	3.82663	0.0504442
screen13_y	How often do you play mature-rated video games (e.g., Call of Duty, Grand Theft Auto, Assassin's Creed, etc.)?	0.071	0.013	5.3e-08	9.48e-07	5.5e-05	0.041	0.013	0.00204925	0.00611242	1	3.7952	0.0513998
cbcl_scr_07_ocd_r	Obsessive-Compulsive Problems (OCD) CBCL Scale2007 Scale (raw score)	0.075	0.013	7.34e-09	1.77e-07	7.62e-06	0.103	0.016	4.06e-11	1.83e-09	4.21e-08	3.64705	0.0561687
prodromal_9b_y	Strange skin feelings. Please CHOOSE THE NUMBER below the appropriate picture that shows us how much that bothered you when it happened.	0.064	0.048	0.17992	0.250345	1	0.244	0.077	0.00150873	0.0046748	1	3.52359	0.0605014
reshist_addr1_d1a	Residential history derived - gross residential density 1	-0.007	0.016	0.671566	0.741597	1	-0.005	0.016	0.753521	0.807177	1	3.48733	0.0618404
asr_q19_p	I try to get a lot of attention Exijo mucha atenci√≥n	0.009	0.014	0.543187	0.623015	1	0.039	0.015	0.00892275	0.0206276	1	3.44351	0.0635007
prosocial_q2_y	I am helpful if someone is hurt, upset, or feeling sick.	0.027	0.014	0.0529903	0.0919798	1	-0.005	0.014	0.703945	0.765126	1	3.41364	0.0646598
cbcl_scr_syn_anxdep_r	AnxDep CBCL Syndrome Scale (raw score) = cbcl_q14_p and cbcl_q29_p and cbcl_q30_p and cbcl_q31_p and cbcl_q32_p and cbcl_q33_p and cbcl_q35_p and cbcl_q45_p and cbcl_q50_p and cbcl_q52_p and cbcl_q71_p and cbcl_q91_p and cbcl_q112_p	0.092	0.013	2.14e-12	2.02e-10	2.22e-09	0.116	0.015	6.78e-14	7.82e-12	7.04e-11	3.30497	0.0690706
bisbas16_y	Nobody can stop me when I want something.	0.02	0.013	0.123074	0.185145	1	-0.01	0.015	0.503495	0.587883	1	3.29362	0.0695497
upps_y_ss_positive_urgency	UPPS-P for Children Short Form (ABCD-version), Positive Urgency: upps35_y + upps36_y + upps37_y + upps39_y; Validation: Minimum of three items answered	0.063	0.013	3.16e-06	2.88e-05	0.00328225	0.039	0.014	0.00500052	0.0126599	1	3.25528	0.0711939
cbcl_scr_dsm5_anxdisord_r	AnxDisord CBCL DSM5 Scale (raw score)	0.09	0.013	4.78e-12	3.82e-10	4.96e-09	0.115	0.015	3.43e-14	4.62e-12	3.56e-11	3.2082	0.0732701
cbcl_scr_dsm5_adhd_r	ADHD CBCL DSM5 Scale (raw score)	0.055	0.013	1.97e-05	0.0001256	0.0204728	0.077	0.015	1.1e-07	1.63e-06	0.00011379	3.19495	0.0738661
cbcl_scr_syn_internal_r	Internal CBCL Syndrome Scale (raw score)	0.104	0.013	5.73e-16	1.98e-13	5.94e-13	0.122	0.015	3.46e-16	1.8e-13	3.59e-13	3.14501	0.0761597
cbcl_q51_p	Feels dizzy or lightheaded Se siente mareado(a)	0.031	0.014	0.0288889	0.0547201	1	0.057	0.014	8.49e-05	0.0004365	0.0881738	3.12107	0.0772858
cbcl_q56g_p	Vomiting, throwing up V√≥mitos	0.002	0.014	0.891821	0.917453	1	0.032	0.015	0.0283795	0.0538536	1	3.11795	0.077434
reshist_addr1_mjsale	Residential history derived - Uniform Crime Reports: Marijuana sale 1	-0.018	0.014	0.174464	0.245052	1	-0.015	0.014	0.271768	0.349128	1	3.07311	0.0795971
bisbas8_y	I feel excited and full of energy when I get something that I want.	0.03	0.014	0.0283074	0.0538151	1	0.001	0.014	0.917963	0.935998	1	3.07076	0.079712
asr_q87_p	My moods or feeling change suddenly Tengo bruscos cambios de humor o sentimientos	0.079	0.02	5.32e-05	0.0002967	0.0552463	0.042	0.02	0.0359936	0.0660094	1	2.96963	0.0848412
su_risk_p_1	If your child wanted to get some beer, wine, or hard liquor (for example vodka, whiskey, or gin), how easy would it be for them to get some?	-0.052	0.014	0.00033708	0.00133545	0.349887	-0.03	0.015	0.0441146	0.0782752	1	2.95765	0.0854718
upps35_y	When I am in a great mood, I tend to do things that can cause me problems.	0.041	0.014	0.00224311	0.00655873	1	0.016	0.014	0.239995	0.314539	1	2.92762	0.0870757
su_caff_intake_1_calc	Coffee (instant, brewed) coffee, with caffeine, including flavored types If "Have you heard of caffeine ...?" is not endorsed , values for "caff_intake_1" will be missing. Here, these missing values have been replaced with "0.	0.001	0.01	0.882343	0.911315	1	0.034	0.008	6.28e-05	0.00033606	0.0651961	2.88172	0.0895902
asr_q86_p	I am stubborn, sullen, or irritable Soy obstinado(a), malhumorado(a) o irritable	0.065	0.02	0.00117039	0.00374958	1	0.031	0.02	0.130534	0.194118	1	2.84044	0.091919
reshist_addr1_leadrisk_housing	Estimated percentage of homes at risk for lead exposure given lead-based paint in census tract of primary residential address	-0.015	0.016	0.349788	0.432238	1	-0.018	0.016	0.249321	0.32512	1	2.82847	0.0926067
parent_monitor_q5_y	In an average week, how many times do you and your parents/guardians, eat dinner together?	-0.049	0.014	0.00034623	0.00136133	0.35939	-0.069	0.014	6.39e-07	7.29e-06	0.00066342	2.81273	0.093519
asr_q36_p	I accidentally get hurt a lot, accident-prone Me lastimo accidentalmente con mucha frecuencia, soy propenso(a) a accidentes	0.022	0.018	0.216087	0.289044	1	-0.009	0.019	0.636213	0.710096	1	2.80646	0.0938854
bisbas7_y	I am very fearful compared to my friends.	0.05	0.013	0.00015809	0.00072934	0.1641	0.085	0.014	6.09e-10	2.4e-08	6.32e-07	2.79568	0.0945189
asr_q56h_p	Heart Pounding or racing Palpitaciones aceleradas	0.012	0.019	0.551843	0.630852	1	0.045	0.021	0.032274	0.0602526	1	2.7812	0.0953767
bpm_t_scr_totalprob_r	Raw Score: bpmt_q1 plus bpmt_q2 plus bpmt_q3 plus bpmt_q4 plus bpmt_q5 plus bpmt_q6 plus bpmt_q7 plus bpmt_q8 plus bpmt_q9 plus bpmt_q10 plus bpmt_q11 plus bpmt_q12 plus bpmt_q13 plus bpmt_q14 plus bpmt_q15 plus bpmt_q16 plus bpmt_q17 plus bpmt_q18; Validation: All items must be answered	0.028	0.033	0.3843	0.469851	1	0.098	0.027	0.00029689	0.00121806	0.30817	2.78075	0.0954036
bpmt_q13	Inattentive or easily distracted.	0.016	0.03	0.586441	0.663824	1	0.078	0.026	0.00295867	0.00827789	1	2.77179	0.0959387
cbcl_scr_syn_totprob_r	TotProb CBCL Syndrome Scale (raw score)	0.102	0.013	7.85e-15	1.36e-12	8.15e-12	0.122	0.016	4.13e-15	8.57e-13	4.28e-12	2.75444	0.0969847
upps15_y	I finish what I start.	0.02	0.013	0.128009	0.191185	1	0.049	0.014	0.00035562	0.00138772	0.369134	2.71781	0.0992342
asr_q45_p	I am nervous or tense Soy nervioso(a), o tenso(a)	0.052	0.019	0.00763043	0.0180419	1	0.084	0.021	5.51e-05	0.00030055	0.0571619	2.70029	0.10033
cbcl_q35_p	Feels worthless or inferior Se siente inferior o cree que no vale nada	0.048	0.013	0.00020081	0.00088697	0.208437	0.071	0.014	6.1e-07	7.04e-06	0.00063326	2.69117	0.100906
pds_3_p	Have you noticed any changes to their skin, especially pimples? ¬øHa notado cambios en la piel de su ni√±o(a), particularmente acn√©, granos o espinillas	0.021	0.014	0.114796	0.17549	1	0.038	0.013	0.00462578	0.0118851	1	2.68504	0.101295
bisbas13_y	When I want something, I usually go all the way to get it.	0.016	0.013	0.225512	0.299721	1	-0.011	0.014	0.436569	0.519082	1	2.67076	0.102207
asr_q104_p	I am louder than others Soy m√°s ruidoso(a) de lo com√∫n	-0.017	0.018	0.358096	0.440929	1	0.011	0.02	0.573435	0.651945	1	2.6397	0.104223
asr_q112_p	I worry a lot Me preocupo mucho	0.082	0.02	2.93e-05	0.00017568	0.030392	0.11	0.02	3.43e-08	6.36e-07	3.56e-05	2.62118	0.105446
asr_scr_withdrawn_r	Withdrawn ASR Syndrome Scale (raw score)	0.072	0.019	0.00016856	0.00075743	0.174965	0.043	0.02	0.0301587	0.0568144	1	2.59328	0.107318
school_15_y	Usually, school bores me.¬†	0.014	0.015	0.339578	0.422134	1	0.051	0.015	0.00046005	0.00171158	0.477531	2.58517	0.107869
cbcl_scr_syn_withdep_r	WithDep CBCL Syndrome Scale (raw score)	0.077	0.013	1.06e-09	3.44e-08	1.1e-06	0.088	0.015	2.87e-09	8.14e-08	2.98e-06	2.57384	0.108643
asr_q28_p	I get along badly with my family Me llevo mal con mi familia	0.031	0.013	0.0185726	0.0378007	1	0.055	0.014	0.0001186	0.00057797	0.123108	2.5656	0.109211
parent_monitor_q4_y	How often do you talk to your parent or guardian about your plans for the coming day, such as your plans about what will happen at school or what you are going to do with friends?	0.01	0.013	0.471525	0.553043	1	-0.018	0.014	0.200194	0.271991	1	2.53956	0.111026
filtered_estradiol	Created with code‚Ä¶ Estradiol hormone levels (code cleaned up and averaged values)	-0.025	0.021	0.232869	0.306749	1	0.032	0.029	0.274394	0.351631	1	2.5385	0.111101
asr_q14_p	I cry a lot Lloro mucho	0.058	0.015	7.98e-05	0.00041416	0.0828324	0.077	0.014	8.75e-08	1.42e-06	9.08e-05	2.52901	0.11177
asr_q80_p	I stand up for my rights Defiendo mis derechos	-0.036	0.02	0.0789178	0.128396	1	-0.072	0.021	0.00063548	0.00224364	0.659631	2.5132	0.112897
bis_y_ss_basm_rr	DESCRIPTION: BIS/BAS: BAS Reward Responsiveness (modified) bisbas8_y + bisbas9_y + bisbas11_y + bisbas12_y Validation: All items must be answered	0.022	0.014	0.116648	0.17806	1	-0.005	0.014	0.74821	0.803978	1	2.49724	0.114046
asr_q126_p	In the past 6 months, on how many days did you use drugs for nonmedical purposes (including marijuana, cocaine, and other drugs, except alcohol and nicotine)? En los √∫ltimos 6 meses, ¬øcu√°ntos d√≠as consumi√≥ drogas sin raz√≥n m√©dica (incluyendo marihuana, coca√≠na, y otras drogas, sin incluir alcohol o tabaco)?	0.029	0.018	0.106527	0.164302	1	0.05	0.022	0.0226671	0.0445614	1	2.42663	0.119289
bis_y_ss_bas_rr	DESCRIPTION: BIS/BAS: BAS Reward Responsiveness bisbas8_y + bisbas9_y + bisbas10_y + bisbas11_y + bisbas12_y Validation: All items must be answered	0.024	0.014	0.0809849	0.131347	1	-0.001	0.015	0.91955	0.936696	1	2.40602	0.12087
fes_y_ss_fc_pr	Conflict Subscale from the Family Environment Scale, Sum of Youth Report: Prorated Score (Based on minimum of five items answered): [fes_y_ss_fc]*[fes_y_ss_fc_nt] /[fes_y_ss_fc_na]	0.054	0.014	7.43e-05	0.00039162	0.0771489	0.034	0.014	0.0164399	0.0340611	1	2.39043	0.12208
cbcl_q108_p	Wets the bed Se orina en la cama	-0.01	0.013	0.450249	0.532906	1	0.01	0.013	0.458087	0.541566	1	2.378	0.123055
gen_child_behav_1	Has your child experienced periods of several days or more when, although he/she was feeling unusually happy and intensely energetic (clearly more than your child's usual self), he/she was also physically restless, unable to sit still, and had to keep moving or jumping from one activity to another? ¬øHa tenido su ni√±o(a) per√≠odos de varios d√≠as o m√°s en los que, a pesar de sentirse inusualmente feliz y con un nivel intenso de energ√≠a (claramente m√°s de lo normal para √©l/ella), tambi√©n estaba f√≠sicamente inquieto(a), era incapaz de estarse quieto(a) y ten√≠a que seguir movi√©ndose o brincando de una actividad a otra?	0.024	0.013	0.073133	0.120879	1	0.051	0.013	0.00013184	0.00062774	0.136848	2.32426	0.127371
demo_prnt_income_v2	How much did you earn, before taxes and other deductions, during the past 12 months? ¬øCu√°l fue su ingreso, antes de impuestos y otras deducciones, en los √∫ltimos 12 meses?	-0.012	0.02	0.5412	0.62211	1	-0.033	0.02	0.10718	0.165063	1	2.32376	0.127412
asr_q120_p	I drive too fast Manejo/conduzco muy r√°pido	0.057	0.02	0.00360274	0.00949148	1	0.026	0.021	0.210206	0.283001	1	2.24043	0.134444
cbcl_q42_p	Would rather be alone than with others Prefiere estar solo(a) que con otras personas	0.021	0.013	0.102679	0.160032	1	0.041	0.014	0.00343351	0.00920926	1	2.22222	0.136037
gen_child_behav_5	Have there been times of several days or more when, although your child was feeling unusually happy and intensely energetic (clearly more than his/her usual self), he/she also had to struggle very hard to control inner feelings of rage or an urge to smash or destroy things? ¬øHan habido per√≠odos de varios d√≠as o m√°s en los que, a pesar de sentirse inusualmente feliz y con un nivel intenso de energ√≠a (claramente m√°s de lo normal para √©l/ella), tambi√©n tuvo su ni√±o(a) que batallar muy duro para controlar sus sentimientos internos de ira o una necesidad de destrozar o destruir cosas?	0.019	0.013	0.154736	0.222769	1	0.049	0.014	0.00033322	0.00133033	0.345887	2.21903	0.136319
prodromal_2b_y	Strange sounds. Please CHOOSE THE NUMBER below the appropriate picture that shows us how much that bothered you when it happened.	0.103	0.041	0.01068	0.0235868	1	0.208	0.051	4.26e-05	0.00024693	0.0442009	2.21012	0.137108
reshist_addr1_adi_sp	Residential history derived - Area Deprivation Index: Percentage of single 1	0.03	0.014	0.0324357	0.0604456	1	0.035	0.014	0.015649	0.0326835	1	2.19415	0.138536
srpf_y_ss_iiss	SRPF School Involvement Subscale, Sum: school_8_y + school_9_y + school_10_y + school_12_y; Validation: Minimum of three items answered	-0.056	0.013	2.39e-05	0.00014763	0.024802	-0.08	0.014	1.43e-08	3.15e-07	1.48e-05	2.18385	0.139465
upps19_y	I tend to get things done on time.	0.04	0.014	0.0034115	0.00917393	1	0.068	0.014	1.03e-06	1.13e-05	0.00107359	2.16614	0.14108
asr_q125_p	In the past 6 months, on how many days were you drunk? En los √∫ltimos 6 meses, ¬øcu√°ntos d√≠as estuvo borracho(a)?	0.033	0.017	0.0619016	0.104478	1	0.064	0.031	0.037894	0.0692499	1	2.15865	0.141769
asr_scr_anxdisord_r	Anxiety Problems ASR DSM-5-Oriented Scale (raw score)	0.082	0.02	3.49e-05	0.0002069	0.0362078	0.108	0.021	1.84e-07	2.51e-06	0.0001908	2.14383	0.143144
asr_q02_p	I make good use of my opportunities Aprovecho bien mis oportunidades	-0.051	0.015	0.00049583	0.00181222	0.51467	-0.024	0.016	0.129267	0.192786	1	2.14269	0.14325
anthroheightcalc	Standing Height Average (inches): If three measurements were obtained, the two closest measurements will be averaged. Should the third measurement fall equally between the first two measurements, all three will be averaged.	-0.012	0.013	0.369719	0.454702	1	-0.023	0.014	0.0870811	0.139491	1	2.13535	0.143938
cbcl_q71_p	Self-conscious or easily embarrassed Se coh√≠be y se averg√ºenza con facilidad	0.075	0.014	2.36e-08	4.81e-07	2.45e-05	0.096	0.014	1.88e-11	9.3e-10	1.95e-08	2.11349	0.146006
cbcl_q04_p	Fails to finish things they start	0.049	0.013	0.00022075	0.00095476	0.229142	0.069	0.014	1.16e-06	1.21e-05	0.00120013	2.09469	0.147811
physical_activity5_y	In an average week when you are in school, on how many days do you go to physical education (PE) class?	0.014	0.014	0.344659	0.427426	1	-0.013	0.014	0.349788	0.432238	1	2.08909	0.148355
reshist_addr1_leadrisk_poverty	Percentage of individuals below -125 percent of poverty level in census tract of primary residential address	0.015	0.015	0.30348	0.384161	1	0.018	0.015	0.229751	0.303798	1	2.07593	0.149639
reshist_addr1_adi_in_dis	Residential history derived - Area Deprivation Index: Income disparity defined by Singh as the log of 100 x ratio of the number of households with <10000 annual income to the number of households with >50000 annual income. 1	0.017	0.015	0.251382	0.326985	1	0.021	0.015	0.160319	0.229849	1	2.05985	0.151225
upps6_y	I like to stop and think about things before I do it.	0.003	0.013	0.846176	0.880091	1	0.026	0.014	0.0693704	0.115026	1	1.99617	0.157698
upps28_y	I tend to stop and think before doing things.	-0.011	0.013	0.400348	0.484337	1	0.011	0.014	0.412216	0.496957	1	1.97432	0.15999
gen_child_behav_6	Has your child had periods of extreme happiness and intense energy (clearly more than his/her normal self) when, for several days or more, it took him/her over an hour to get to sleep at night? ¬øSu ni√±o(a) ha tenido per√≠odos de felicidad extrema y energ√≠a intensa (claramente m√°s de lo normal para √©l/ella) por varios d√≠as o m√°s en los que tard√≥ m√°s de una hora en quedarse dormido(a) en la noche?	0.017	0.013	0.20623	0.279096	1	0.04	0.015	0.00572728	0.0142223	1	1.96297	0.161196
pds_2_p	And how about the growth of your child's body hair ("body hair" means hair any place other than their head, such as under their arms)? Would you say that your child's body hair growth: ¬øY qu√© dir√≠a del crecimiento del vello corporal de su ni√±o(a) ("vello corporal" se refiere al vello que crece en cualquier parte del cuerpo que no sea el pelo de la cabeza, como en las axilas)?¬øDir√≠a usted que el vello corporal de su ni√±o(a)...?	0.025	0.014	0.0742613	0.121967	1	0.037	0.013	0.00414383	0.0107802	1	1.93819	0.163866
school_7_y	The school lets my parents know when I have done something well.¬†	0.002	0.015	0.898149	0.921126	1	-0.027	0.014	0.0607927	0.103278	1	1.86669	0.171854
srpf_y_ss_dfs	SRPF School Disengagement Subscale, Sum: school_15_y + school_17_y; Validation: All items must be answered	0.054	0.013	5.35e-05	0.0002967	0.0554823	0.037	0.014	0.00934958	0.0213763	1	1.86439	0.172119
bpmt_q1	Acts too young for his/her age.	-0.007	0.027	0.786391	0.832933	1	0.043	0.026	0.102259	0.159616	1	1.85169	0.173586
parent_rules_q8	Are these the same rules for all family members? / ¬øEstas reglas son las mismas para todos los miembros de la familia?	0.004	0.016	0.824314	0.867787	1	0.099	0.074	0.178948	0.249662	1	1.81399	0.17803
cbcl_q52_p	Feels too guilty Se siente demasiado culpable	0.047	0.013	0.0004549	0.00169849	0.472181	0.067	0.014	2.42e-06	2.32e-05	0.00250896	1.81009	0.178497
asr_q32_p	I feel that I have to be perfect Siento como que tengo que ser perfecto(a)	0.042	0.014	0.00335704	0.00912754	1	0.063	0.015	3.58e-05	0.00021117	0.0371665	1.7853	0.181499
bpmt_q9	Impulsive or acts without thinking.	0.019	0.028	0.494607	0.578807	1	0.067	0.026	0.00918743	0.0211923	1	1.74622	0.186353
kbi_p_c_best_friend_len	How long has your child been friends with this best friend?/ ¬øHace cu√°nto tiempo que su ni√±o(a) es amigo(a) de este mejor amigo o amiga?	-0.059	0.016	0.00030267	0.00123206	0.314176	-0.036	0.017	0.0317933	0.059462	1	1.744	0.186632
cbcl_q37_p	Gets in many fights Se mete mucho en peleas	0.046	0.013	0.00047229	0.00175084	0.490236	0.029	0.015	0.0556202	0.0960628	1	1.73457	0.187829
upps21_y	I would like to learn to fly an airplane.	-0.006	0.014	0.686213	0.751359	1	-0.028	0.014	0.049879	0.0874568	1	1.72296	0.189312
cbcl_q14_p	Cries a lot Llora mucho	0.037	0.014	0.00772176	0.018175	1	0.019	0.014	0.170687	0.24138	1	1.71484	0.190359
gen_child_behav_7	Have you ever found that your child's feelings or energy are generally up or down, but rarely in the middle? ¬øHa notado que los sentimientos o los niveles de energ√≠a de su ni√±o(a) generalmente son altos o bajos, pero rara vez se encuentran en un punto medio?	0.045	0.013	0.00070148	0.00241105	0.728136	0.064	0.014	2.93e-06	2.74e-05	0.00303641	1.71119	0.190831
bisbas15_y	When I see an opportunity to get something I want, I go for it right away.	0.029	0.014	0.0333371	0.0616825	1	0.008	0.014	0.55452	0.633215	1	1.70639	0.191454
bpmt_q8	Feels worthless or inferior.	0.035	0.027	0.186168	0.256971	1	0.083	0.028	0.00272651	0.00775374	1	1.69201	0.193336
asr_q72_p	I worry about my family Me preocupo por mi familia	0.067	0.02	0.00066895	0.00231455	0.694366	0.093	0.02	3.89e-06	3.45e-05	0.00404122	1.6613	0.197428
physical_activity2_y	On how many of the past 7 days did you do exercises to strengthen or tone your muscles, such as push-ups, sit-ups, or weight lifting?	0.024	0.014	0.081859	0.132558	1	0.002	0.014	0.911616	0.932274	1	1.65843	0.197816
psb_y_ss_mean	Prosocial Behavior Subscale Mean of Youth Self Report: (prosocial_q1_y + prosocial_q2_y + prosocial_q3_y)/3; Validation:Minimum of two items answered	0.003	0.014	0.853229	0.885652	1	-0.018	0.014	0.193944	0.264887	1	1.64802	0.199229
su_risk_p_3	If your child wanted to get some electronic nicotine or vaping products, such as e-cigarettes, vape pens, or Juuls, how easy would it be for them to get some?	0.02	0.013	0.145116	0.21156	1	-0.006	0.015	0.684743	0.751347	1	1.63149	0.201497
asr_q84_p	I do things that other people think are strange Hago cosas que otras personas piensan que son extra√±as	0.028	0.02	0.16362	0.233614	1	0.059	0.02	0.00336787	0.00912754	1	1.61919	0.203204
sleepdisturb10_p	The child wakes up more than twice per night. El ni√±o / la ni√±a se despierta m√°s de dos veces por noche.	0.001	0.019	0.94897	0.961006	1	0.031	0.02	0.123804	0.185975	1	1.61486	0.20381
cbcl_q20_p	Destroys their own things	0.063	0.013	2.19e-06	2.13e-05	0.00227379	0.051	0.014	0.00044811	0.00167919	0.465135	1.60373	0.205375
upps_y_ss_sensation_seeking	UPPS-P for Children Short Form (ABCD-version), Sensation Seeking: upps12_y + upps18_y + upps21_y + upps27_y; Validation: Minimum of three items answered	-0.023	0.013	0.0939342	0.147957	1	-0.04	0.014	0.00466937	0.0119086	1	1.59678	0.20636
asr_q11_p	I am too dependent on others Dependo demasiado de otros	0.053	0.014	0.00021056	0.00091832	0.21856	0.032	0.015	0.0315552	0.0591233	1	1.5684	0.210439
cbcl_q17_p	Daydreams or gets lost in their thoughts	0.034	0.013	0.0082906	0.0193821	1	0.019	0.014	0.165442	0.235245	1	1.54603	0.213723
prosocial_q3_p	My child is‚Ä¶ Often offers to help others (parents, teachers, other children). /Con frecuencia se ofrece para ayudar a los dem√°s (padres, maestros, otros ni√±os).	-0.005	0.013	0.68254	0.751347	1	-0.024	0.014	0.10395	0.161527	1	1.53441	0.215452
gen_child_behav_10	Has your child had times when his/her thoughts and ideas came so fast that he/she couldn't get them all out, or they came so quickly others complained that they couldn't keep up with your child's ideas? ¬øSu ni√±o(a) ha tenido momentos en los que sus pensamientos e ideas surg√≠an tan r√°pidamente que no pod√≠a expresarlos todos o que surg√≠an con tal rapidez que otras personas se quejaban de que no pod√≠an seguirle el paso a sus ideas?	0.021	0.014	0.12701	0.189966	1	0.045	0.014	0.00121217	0.00384782	1	1.50879	0.219324
reshist_addr1_percentile	percentage of time spent at primary residential address	-0.015	0.014	0.275713	0.352886	1	-0.015	0.014	0.297876	0.378915	1	1.4876	0.222589
asr_q42_p	I would rather be alone than with others Prefiero m√°s estar solo(a) que con otras personas	0.026	0.019	0.177658	0.24853	1	0.002	0.02	0.928287	0.943744	1	1.48497	0.222999
bisbas18_y	I crave excitement and new sensations.	0.024	0.013	0.077732	0.126665	1	0.004	0.014	0.777177	0.824014	1	1.47773	0.22413
kbi_p_c_reg_friend_group_len	How long has your child hung out with them?/ ¬øHace cu√°nto tiempo que su ni√±o(a) comparte con ellos?	-0.044	0.015	0.00347792	0.0092804	1	-0.021	0.016	0.178303	0.249096	1	1.45893	0.2271
reshist_addr1_leadrisk	Estimated lead risk in census tract of primary residential address (1-10 scale)	-0.003	0.015	0.868944	0.899266	1	-0.005	0.015	0.746695	0.803181	1	1.44921	0.228654
cbcl_q75_p	Too shy or timid Demasiado t√≠mido(a)	0.057	0.013	1.23e-05	8.87e-05	0.0127792	0.041	0.013	0.00238154	0.0068859	1	1.44613	0.22915
reshist_addr1_adi_work_c	Residential history derived - Area Deprivation Index: Percentage of employed persons aged >=16 y in white collar occupations 1	-0.029	0.016	0.0702958	0.116375	1	-0.026	0.016	0.106527	0.164302	1	1.42998	0.231767
prodromal_19b_y	Unusual things. Please CHOOSE THE NUMBER below the appropriate picture that shows us how much that bothered you when it happened.	0.004	0.065	0.94897	0.961006	1	0.152	0.082	0.0660624	0.110601	1	1.4242	0.232713
gen_child_behav_8	Has your child had periods lasting several days or more when he/she felt depressed or irritable, and then other periods of several days or more when he/she felt extremely high, elated, and overflowing with energy? ¬øSu ni√±o(a) ha tenido per√≠odos de varios d√≠as o m√°s en los que se ha sentido deprimido(a) o irritable, y luego otros per√≠odos de varios d√≠as o m√°s en los que se ha sentido extremadamente euf√≥rico(a), entusiasmado(a) y desbordante de energ√≠a?	0.043	0.012	0.00056685	0.00202893	0.588389	0.055	0.014	9.27e-05	0.00046927	0.0962008	1.41129	0.234842
cbcl_q34_p	Feels others are out to get them	0.035	0.013	0.00959759	0.0216572	1	0.053	0.014	0.00025919	0.00107617	0.269044	1.40903	0.235217
cbcl_q84_p	Strange behavior Comportamiento raro	0.049	0.012	2.73e-05	0.00016564	0.0283241	0.031	0.015	0.0351176	0.0646313	1	1.39936	0.236831
sleepdisturb21_p	The child has nightmares which they don't remember the next day.	0.043	0.018	0.0193873	0.0389999	1	0.021	0.02	0.304892	0.385009	1	1.38807	0.238732
parent_rules_q5	Are these the same rules for all family members? /Estas reglas son las mismas para todos los miembros de la familia?	-0.057	0.016	0.0002287	0.00098096	0.237393	0.063	0.07	0.372393	0.456908	1	1.3861	0.239065
asr_q48_p	I am not liked by others No le caigo bien a los dem√°s	0.041	0.02	0.0380793	0.0694663	1	0.014	0.02	0.470294	0.552224	1	1.38258	0.239662
gen_child_behav_4	Has your child had periods of extreme happiness and intense energy that last several days or more when he/she also felt more anxious or tense (jittery, nervous, uptight) than usual (other than relates to the menstrual cycle)? ¬øHa tenido su ni√±o(a) per√≠odos (no relacionados con el ciclo menstrual) de varios d√≠as o m√°s de felicidad extrema y energ√≠a intensa, en los que tambi√©n se sinti√≥ mucho m√°s ansioso(a) o tenso(a) [inquieto(a), nervioso(a)] de lo normal?	0.017	0.015	0.237206	0.31167	1	0.039	0.014	0.00756256	0.0179222	1	1.36836	0.242095
bpmt_q17	Unhappy, sad, or depressed.	0.041	0.03	0.171939	0.242161	1	0.083	0.029	0.00384018	0.0100406	1	1.35432	0.244524
cbcl_q89_p	Suspicious Desconfiado(a), receloso(a)	0.048	0.014	0.00067633	0.00233232	0.702028	0.026	0.014	0.0571711	0.0982511	1	1.34074	0.246903
cbcl_q07_p	Bragging, boasting Es engre√≠do(a), presumido(a)	0.024	0.014	0.0732933	0.120951	1	0.008	0.014	0.560567	0.639416	1	1.33597	0.247746
pmq_y_ss_mean	Parental Monitoring: Mean (parent_monitor_q1_y + parent_monitor_q2_y + parent_monitor_q3_y + parent_monitor_q4_y parent_monitor_q5_y)/5; Validation: no minimum number of answers	-0.035	0.013	0.0092412	0.021222	1	-0.058	0.014	1.84e-05	0.00011888	0.0191397	1.31457	0.251569
upps_y_ss_lack_of_planning	UPPS-P for Children Short Form (ABCD-version), Lack of Planning: upps6_y + upps16_y + upps23_y + upps28_y; Validation: Minimum of three items answered	-0.01	0.013	0.433627	0.516768	1	0.006	0.014	0.65271	0.723839	1	1.27596	0.258652
cbcl_q102_p	Underactive, slow moving, or lacks energy Poco activo(a), lento(a), o le falta energ√≠a	0.049	0.012	8.46e-05	0.0004365	0.0878078	0.052	0.014	0.00030502	0.00123676	0.316609	1.26027	0.261599
cbcl_q56a_p	Aches or pains (not stomach or headaches) Dolores o molestias (sin que sean del est√≥mago o dolores de cabeza)	0.044	0.013	0.00109464	0.00352869	1	0.026	0.014	0.0613451	0.103707	1	1.22324	0.268727
asr_q64_p	I have trouble setting priorities Me cuesta trabajo poner prioridades	0.055	0.02	0.00614392	0.0150766	1	0.034	0.021	0.104803	0.16261	1	1.21324	0.270692
reshist_addr1_adi_home_o	Residential history derived - Area Deprivation Index: Percentage of owner 1	0.021	0.015	0.154736	0.222769	1	0.02	0.015	0.190534	0.262072	1	1.20334	0.272655
sleepdisturb17_p	You have observed the child sleepwalking. Usted ha visto al ni√±o / la ni√±a caminar mientras duerme.	-0.053	0.018	0.00310648	0.00864485	1	-0.035	0.02	0.0734539	0.121024	1	1.18936	0.275459
cbcl_q47_p	Nightmares Pesadillas	0.026	0.013	0.0448563	0.0794553	1	0.049	0.014	0.00062621	0.00222605	0.650007	1.18925	0.275481
cbcl_q28_p	Breaks rules at home, school or elsewhere No respeta/rompe las reglas en casa, en la escuela, o en otro lugar	0.059	0.013	1.37e-05	9.53e-05	0.0141957	0.047	0.014	0.00099478	0.00325734	1	1.18272	0.276803
filtered_testosterone	Created with code‚Ä¶ Testoseterone hormone levels (code cleaned up and averaged values)	0.018	0.013	0.171625	0.242048	1	0.03	0.019	0.105878	0.163788	1	1.182	0.27695
cbcl_q49_p	Constipated, doesn't move bowels Padece de estre√±imiento	0.032	0.012	0.00951428	0.0216101	1	0.054	0.013	4.45e-05	0.00025356	0.0461474	1.18114	0.277123
asr_q01_p	I am too forgetful Soy demasiado olvidadizo(a)	0.064	0.014	8.63e-06	6.58e-05	0.00895493	0.079	0.015	1.39e-07	1.96e-06	0.00014473	1.1808	0.277192
reshist_addr1_adi_perc	Residential history derived - Area Deprivation Index: national percentiles, higher means higher value of ADI 1	0.069	0.014	1.35e-06	1.35e-05	0.00140305	0.067	0.014	2.53e-06	2.41e-05	0.00262224	1.17152	0.27909
cbcl_q33_p	Feels or complains that no one loves them	0.06	0.013	4.1e-06	3.61e-05	0.00426087	0.048	0.015	0.00106412	0.00345175	1	1.15109	0.28332
asr_q69_p	I am secretive or keep things to myself Soy muy reservado(a), me callo todo	0.065	0.02	0.0011024	0.00354268	1	0.043	0.022	0.0501128	0.0877185	1	1.14793	0.283983
parent_monitor_q3_y	If you are at home when your parents or guardians are not, how often do you know how to get in touch with them?	-0.024	0.014	0.0865287	0.13882	1	-0.012	0.013	0.354966	0.437595	1	1.14264	0.285095
upps11_y	Sometimes when I feel bad, I keep doing something even though it is making me feel worse.	0.036	0.013	0.00788394	0.0185148	1	0.021	0.014	0.133874	0.198799	1	1.14061	0.285523
asr_q56i_p	Numbness or tingling in body parts Adormecimiento o cosqu√≠lleo en partes del cuerpo	0.034	0.02	0.0865287	0.13882	1	0.011	0.022	0.624134	0.699623	1	1.13488	0.286736
cbcl_scr_syn_social_r	Social CBCL Syndrome Scale (raw score)	0.071	0.013	9.82e-08	1.52e-06	0.00010194	0.089	0.016	2.56e-08	5.11e-07	2.66e-05	1.12851	0.288093
cbcl_q46_p	Nervous movements or twitching Movimientos involuntarios o tics	0.043	0.012	0.00051276	0.00185452	0.532246	0.06	0.014	1.69e-05	0.00010931	0.0174904	1.12053	0.289804
demo_comb_income_v2	What is your TOTAL COMBINED FAMILY INCOME for the past 12 months? This should include income (before taxes and deductions) from all sources, wages, rent from properties, social security, disability and/or veteran's benefits, unemployment benefits, workman's compensation, help from relative (include child payments and alimony), and so on. ¬øCu√°l de estas categor√≠as es la que mejor describe su INGRESO FAMILIAR TOTAL COMBINADO de los √∫ltimos 12 meses? Este debe incluir los ingresos (antes de impuestos y deducciones) provenientes de todas las fuentes, salarios, renta de propiedades, seguro social, pagos por incapacidad o subsidios para veteranos, subsidios por desempleo, compensaci√≥n por accidentes de trabajo, ayuda de familiares (incluya pensiones alimenticias para hijos y c√≥nyuges divorciados), etc.	-0.061	0.02	0.0019615	0.00586755	1	-0.079	0.019	3.82e-05	0.00022412	0.0396697	1.12023	0.289869
bisbas12_y	I get really excited when I see an opportunity to get something I like.	0.026	0.013	0.0526232	0.0918032	1	0.009	0.014	0.542524	0.622943	1	1.10138	0.293962
upps36_y	I tend to act without thinking when I am very, very happy.	0.04	0.013	0.00320873	0.00888177	1	0.026	0.014	0.066654	0.111412	1	1.09797	0.294713
cbcl_q27_p	Easily jealous Se pone celoso(a) facilmente	0.047	0.014	0.0005263	0.00189032	0.546301	0.065	0.014	3.71e-06	3.32e-05	0.00385099	1.09041	0.29638
asr_q66_p	I repeat certain acts over and over Repito ciertas acciones una y otra vez	0.04	0.018	0.0243223	0.0472781	1	0.019	0.018	0.273079	0.350378	1	1.07103	0.300714
asr_q98_p	I like to help others Me gusta ayudar a los dem√°s	-0.025	0.02	0.193944	0.264887	1	0	0.02	0.996808	0.996808	1	1.07011	0.300921
su_risk_p_2	If your child wanted to get some cigarettes, how easy would it be for them to get some?	0.05	0.014	0.00047942	0.00177095	0.497636	0.033	0.015	0.0272443	0.0521763	1	1.06842	0.301303
cbcl_q22_p	Disobedient at home Desobedece en casa	0.055	0.014	5.44e-05	0.00030019	0.0564363	0.071	0.014	5.67e-07	6.62e-06	0.00058895	1.06342	0.302436
sleepdisturb11_p	After waking up in the night, the child has difficulty to fall asleep again. Despu√©s de despertarse en la noche, el ni√±o / la ni√±a tiene dificultad para quedarse dormido(a) de nuevo.	0.014	0.018	0.432454	0.515962	1	0.037	0.019	0.0549843	0.0951229	1	1.05769	0.303742
cbcl_q90_p	Swearing or obscene language Dice groser√≠as, usa lenguaje obsceno	0.051	0.014	0.00016856	0.00075743	0.174965	0.053	0.015	0.00027798	0.00114502	0.288544	1.05204	0.305038
upps20_y	When I feel rejected, I often say things that I later regret.	0.067	0.013	5.5e-07	6.52e-06	0.00057088	0.059	0.014	2.66e-05	0.00016226	0.0275837	1.0472	0.306152
cbcl_q56c_p	Nausea, feels sick N√°useas, ganas de vomitar	0.058	0.013	1.13e-05	8.29e-05	0.0117658	0.042	0.014	0.00319837	0.00887676	1	1.03811	0.308261
school_3_y	I get along with my teachers.¬†	-0.004	0.014	0.760366	0.810308	1	-0.024	0.014	0.0827408	0.133777	1	1.03348	0.309343
cbcl_q24_p	Doesn't eat well No come bien	0.044	0.013	0.00065681	0.00228854	0.68177	0.055	0.014	6.42e-05	0.00034148	0.066588	1.02961	0.310251
upps16_y	I try to take a careful approach to things.	-0.021	0.013	0.117583	0.17896	1	-0.006	0.014	0.692105	0.755421	1	1.00634	0.315781
cbcl_q88_p	Sulks a lot Queda contrariado(a), pone mala cara con frecuencia	0.056	0.013	1.49e-05	0.00010096	0.0154775	0.072	0.014	3.66e-07	4.57e-06	0.00037959	1.00342	0.316485
prosocial_q3_y	I often offer to help others (parents, teachers, children).	-0.001	0.013	0.917169	0.935998	1	-0.019	0.014	0.180571	0.250913	1	0.99637	0.318191
reshist_addr1_adi_pov	Residential history derived - Area Deprivation Index: Percentage of families below the poverty level 1	0.028	0.014	0.0511761	0.089429	1	0.031	0.015	0.0348584	0.0643825	1	0.984962	0.320977
cbcl_q83_p	Stores up too many things they don't need	0.048	0.013	0.00040013	0.00153827	0.415332	0.039	0.014	0.00629511	0.0154112	1	0.980672	0.322033
asr_q52_p	I feel too guilty Me siento demasiado culpable	0.078	0.02	0.00012814	0.0006158	0.133013	0.058	0.021	0.00683044	0.0164501	1	0.959056	0.327425
bisbas9_y	When I am doing well at something, I like to keep doing this.	0.006	0.014	0.689157	0.753788	1	-0.012	0.015	0.434215	0.516875	1	0.93241	0.334237
cbcl_q103_p	Unhappy, sad, or depressed Infeliz, triste, o deprimido(a)	0.078	0.013	9.54e-10	3.19e-08	9.9e-07	0.082	0.014	2.51e-09	7.44e-08	2.6e-06	0.924513	0.336293
reshist_addr1_adi_b138	Residential history derived - Area Deprivation Index: Percentage of population below 138% of the poverty threshold 1	0.018	0.015	0.2113	0.283737	1	0.02	0.015	0.177658	0.24853	1	0.918836	0.337781
asr_q25_p	I don't get along with other people No me llevo bien con los dem√°s	0.054	0.014	0.00016325	0.00074321	0.169451	0.039	0.014	0.006769	0.0163401	1	0.910654	0.339941
cbcl_q19_p	Demands a lot of attention Exige mucha atenci√≥n	0.051	0.013	0.00015004	0.00069528	0.155744	0.044	0.015	0.00278065	0.00786463	1	0.904425	0.341598
cbcl_q12_p	Complains of loneliness Se queja de que se siente solo(a)	0.037	0.013	0.00427666	0.0110979	1	0.051	0.015	0.00044811	0.00167919	0.465135	0.902743	0.342047
asr_q60_p	There is very little I enjoy Hay muy pocas cosas que disfruto	0.049	0.019	0.00921428	0.0212071	1	0.024	0.02	0.222465	0.29681	1	0.900322	0.342696
asr_scr_aggressive_r	Aggressive Behavior ASR Syndrome Scale (raw score)	0.092	0.019	1.2e-06	1.23e-05	0.00124332	0.077	0.02	8.75e-05	0.00044717	0.0907764	0.898008	0.343316
bisbas4_y	I feel pretty upset when I think that someone is angry with me.	0.043	0.013	0.00141291	0.00439103	1	0.029	0.014	0.035031	0.0645864	1	0.895674	0.343944
cbcl_scr_syn_attention_r	Attention CBCL Syndrome Scale (raw score)	0.067	0.013	2.33e-07	3.1e-06	0.00024169	0.078	0.015	8.6e-08	1.42e-06	8.93e-05	0.894575	0.34424
reshist_addr1_pm252016aa	Residential history derived - annual average of PM 2.5 in 2016 at primary residential address at 1x1km2	-0.002	0.015	0.894984	0.918886	1	0	0.015	0.980055	0.986709	1	0.890493	0.345344
asr_q96_p	I think about sex too much Pienso demasiado en sexo	0.034	0.018	0.0605181	0.10298	1	0.056	0.02	0.00492345	0.0125258	1	0.885099	0.346809
cbcl_q61_p	Poor school work Tiene bajo rendimiento en la escuela	0.065	0.012	1.24e-07	1.78e-06	0.00012836	0.043	0.014	0.00279892	0.00789478	1	0.846404	0.357572
sleepdisturb22_p	The child is unusuallly difficult to wake up in the morning. Es inusualmente dif√≠cil despertar al ni√±o / la ni√±a en la ma√±ana.	0.034	0.018	0.0591603	0.101167	1	0.013	0.021	0.513112	0.596428	1	0.841575	0.358947
cbcl_q100_p	Trouble sleeping No duerme bien	0.036	0.013	0.0064107	0.0156204	1	0.045	0.014	0.00177202	0.00534695	1	0.839363	0.359579
bisbas10_y	I get thrilled when good things happen to me.	0.024	0.014	0.087822	0.140275	1	0.009	0.014	0.528041	0.611044	1	0.825516	0.363572
filtered_dhea	Created with code‚Ä¶DHEA hormone levels (code cleaned up and averaged values)	0.016	0.013	0.210206	0.283001	1	0.029	0.02	0.150151	0.217676	1	0.822106	0.364565
prodromal_11b_y	Invisible energy. Please CHOOSE THE NUMBER below the appropriate picture that shows us how much that bothered you when it happened.	0.018	0.037	0.629096	0.703665	1	0.076	0.053	0.150151	0.217676	1	0.818217	0.365702
gen_child_behav_3	Has your child's mood or energy shifted rapidly back and forth from happy to sad or high to low? ¬øEl estado de √°nimo o la energ√≠a de su ni√±o(a) ha tenido cambios abruptos de felicidad a tristeza o de euforia a decaimiento y vice versa?	0.054	0.013	4.06e-05	0.0002368	0.0421498	0.071	0.014	2.84e-07	3.67e-06	0.00029443	0.814766	0.366715
asr_q16_p	I am mean to others Soy malo(a) con los dem√°s	0.019	0.015	0.205871	0.278974	1	0.033	0.014	0.0203409	0.0407603	1	0.805283	0.369519
asr_q109_p	I like to try new things Me gusta intentar cosas nuevas	-0.006	0.02	0.752003	0.806383	1	-0.026	0.02	0.209842	0.283001	1	0.802959	0.37021
bpmt_q18	Worries.	0.02	0.027	0.467226	0.550489	1	0.053	0.028	0.0612066	0.103642	1	0.801083	0.37077
cbcl_q66_p	Repeats certain acts over and over; compulsions Repite ciertas acciones una y otra vez; compulsiones	0.031	0.012	0.00959759	0.0216572	1	0.045	0.013	0.00074084	0.00250487	0.768996	0.784896	0.375648
asr_q08_p	I have trouble concentrating or paying attention for long No puedo concentrarme o prestar atenci√≥n por mucho tiempo	0.058	0.014	5.82e-05	0.00031463	0.0604097	0.069	0.015	4.67e-06	4.04e-05	0.00484958	0.784577	0.375745
bpmt_q4	Can't concentrate, can't pay attention for long.	0.04	0.027	0.141021	0.206751	1	0.072	0.026	0.00509445	0.0128663	1	0.776955	0.378074
bpmt_q5	Can't sit still, restless, or hyperactive.	0.013	0.028	0.643364	0.715769	1	0.044	0.026	0.0912194	0.144558	1	0.764622	0.381886
bpm_t_scr_internal_r	Raw Score: bpmt_q8 plus bpmt_q10 plus bpmt_q11 plus bpmt_q12 plus bpmt_q17 plus bpmt_q18); Validation: All items must be answered	0.045	0.027	0.10163	0.158874	1	0.074	0.028	0.00767597	0.0181083	1	0.752391	0.38572
asr_q100_p	I have trouble sleeping No duermo bien	0.02	0.02	0.324624	0.406956	1	0.035	0.021	0.0883811	0.140275	1	0.74972	0.386565
cbcl_q69_p	Secretive, keeps things to self Reservado(a); se calla todo	0.04	0.013	0.00272651	0.00775374	1	0.047	0.014	0.00073015	0.00247679	0.757897	0.749652	0.386586
caff_ago	How long ago did your child last consume a caffeinated beverage?	0.009	0.037	0.801041	0.846722	1	0.045	0.031	0.147338	0.214197	1	0.747967	0.38712
cbcl_scr_syn_aggressive_r	Aggressive CBCL Syndrome Scale (raw score)	0.093	0.014	1e-11	5.99e-10	1.04e-08	0.108	0.016	1e-11	5.99e-10	1.04e-08	0.746714	0.387518
asr_q56g_p	Vomiting, throwing up V√≥mito	0.001	0.022	0.954545	0.964769	1	0.024	0.018	0.172568	0.242717	1	0.743282	0.388612
bpmt_q15	Temper tantrums or hot temper.	0.049	0.028	0.0848885	0.136611	1	0.1	0.026	0.00011668	0.00057363	0.121113	0.726585	0.393992
asr_scr_hyperactive_r	Hyperactivity-Impulsivity ASR DSM-5-Oriented Scale (raw score)	0.061	0.02	0.00188996	0.00568633	1	0.047	0.02	0.0226671	0.0445614	1	0.702058	0.402093
cbcl_scr_syn_thought_r	Thought CBCL Syndrome Scale (raw score)	0.069	0.013	7.57e-08	1.31e-06	7.86e-05	0.082	0.015	8.89e-08	1.42e-06	9.23e-05	0.692557	0.405296
cbcl_q45_p	Nervous, highstrung, or tense Nervioso(a), tenso(a)	0.072	0.013	3.13e-08	6.13e-07	3.25e-05	0.085	0.014	3.98e-09	1.03e-07	4.13e-06	0.686963	0.407199
asr_scr_anxdep_r	Anxious/Depressed ASR Syndrome Scale (raw score)	0.102	0.02	3.17e-07	4.01e-06	0.00032913	0.112	0.02	3.39e-08	6.36e-07	3.52e-05	0.666667	0.414216
upps7_y	When I feel bad, I often do things I later regret in order to make myself feel better now.	0.05	0.014	0.00023692	0.00100377	0.245922	0.046	0.014	0.00100902	0.00329359	1	0.663668	0.415268
sleepdisturb19_p	The child grinds their teeth during sleep.	0.033	0.019	0.0758979	0.124262	1	0.021	0.019	0.25932	0.336048	1	0.660692	0.416316
upps_y_ss_negative_urgency	UPPS-P for Children Short Form (ABCD-version), Negative Urgency: upps7_y + upps11_y + upps17_y + upps20_y; Validation: Minimum of three items answered	0.067	0.014	7.12e-07	7.95e-06	0.00073929	0.062	0.014	8.27e-06	6.39e-05	0.00858716	0.655836	0.418034
asr_q56c_p	Nausea, feel sick N√°useas	0.033	0.021	0.112966	0.172948	1	0.052	0.02	0.00736222	0.0175275	1	0.646465	0.42138
bisbas1_y	I usually get very tense when I think something unpleasant is going to happen.	0.022	0.014	0.111385	0.171032	1	0.037	0.014	0.0096535	0.0217361	1	0.641013	0.423344
cbcl_q111_p	Withdrawn, doesn't get involved with others Se a√≠sla, no se relaciona con los dem√°s	0.056	0.013	1.48e-05	0.00010096	0.0154074	0.062	0.014	1.25e-05	8.98e-05	0.0130154	0.640895	0.423387
reshist_addr1_adi_crowd	Residential history derived - Area Deprivation Index: Percentage of occupied housing units with >1 person per room (crowding) 1	0.01	0.014	0.464779	0.548852	1	0.014	0.014	0.339578	0.422134	1	0.633595	0.42604
cbcl_q74_p	Showing off or clowning Le gusta llamar la atenci√≥n o hacerse el/la payaso(a), gracioso(a)	0.021	0.013	0.119946	0.181493	1	0.035	0.014	0.0126669	0.0271658	1	0.633286	0.426153
asr_scr_intrusive_r	Intrusive ASR Syndrome Scale (raw score)	0.003	0.018	0.857153	0.888836	1	0.016	0.02	0.412786	0.497068	1	0.62727	0.428359
path_alc_youth8	If one of your best friends were to offer you alcohol, would you try it?	0.004	0.014	0.76723	0.815133	1	0.021	0.016	0.18286	0.253078	1	0.622763	0.430022
su_caff_ss_sum_calc	Sum of caff_intake_1, caff_intake_3, caff_intake_4, caff_intake_6 caff_intake_9 with "0" replacing blank when tlfb_caff = "0".	0.011	0.014	0.440707	0.522804	1	0.026	0.015	0.0760631	0.124336	1	0.619102	0.431381
cbcl_scr_07_sct_r	Sluggish Cognitive Tempo (SCT) CBCL Scale2007 Scale (raw score)	0.062	0.013	1.3e-06	1.32e-05	0.00135453	0.05	0.015	0.00072223	0.00246602	0.74967	0.614981	0.432918
fes_p_ss_fc_pr	Conflict subscale from the Family Environment Scale Sum of Parent Report Prorated Score (Based on minimum of five items answered)	0.066	0.014	4.81e-06	4.09e-05	0.0049906	0.053	0.015	0.00042189	0.00159824	0.437919	0.606426	0.436137
cbcl_q43_p	Lying or cheating Dice mentiras o hace trampas	0.053	0.014	0.00013024	0.000623	0.135191	0.066	0.015	7.93e-06	6.19e-05	0.00823384	0.604629	0.436817
cbcl_q01_p	Acts too young for their age	0.047	0.014	0.00051276	0.00185452	0.532246	0.036	0.014	0.0120049	0.0261239	1	0.604224	0.436971
asr_q07_p	I brag Soy engre√≠do o presumido(a)	0.016	0.013	0.224748	0.299087	1	0.028	0.015	0.0561332	0.0967878	1	0.601636	0.437955
cbcl_scr_dsm5_opposit_r	Opposit CBCL DSM5 Scale (raw score)	0.092	0.013	1.04e-11	5.99e-10	1.08e-08	0.104	0.015	5.27e-12	3.91e-10	5.47e-09	0.594915	0.440525
cbcl_q85_p	Strange ideas Ideas raras	0.032	0.013	0.0169403	0.03482	1	0.05	0.015	0.00090017	0.00299481	0.934381	0.594059	0.440854
sleepdisturb4_p	The child has difficulty getting to sleep at night. El ni√±o / la ni√±a tiene dificultad qued√°ndose dormido(a) en la noche.	0.043	0.018	0.0192837	0.038867	1	0.027	0.021	0.191213	0.262191	1	0.588068	0.443167
su_caff_intake_4_calc	Tea with caffeine (Green Tea, Black Tea, Sweet Tea, Earl Grey) If "Have you heard of caffeine ...?" is not endorsed , values for "caff_intake_4" will be missing. Here, these missing values have been replaced with "0.	0.003	0.015	0.829767	0.87176	1	0.018	0.018	0.302541	0.383909	1	0.571966	0.449479
path_alc_youth4	Do you think you will try a tobacco product soon?	-0.011	0.013	0.382118	0.467734	1	0.002	0.017	0.88787	0.916112	1	0.563528	0.452842
cbcl_q81_p	Steals at home Roba en casa	0.047	0.014	0.00105662	0.00343815	1	0.037	0.016	0.0187734	0.037986	1	0.562488	0.45326
asr_q81_p	My behavior is very changeable Mi comportamiento cambia mucho	0.046	0.019	0.0180301	0.0367686	1	0.031	0.021	0.137544	0.202511	1	0.557212	0.455386
asr_q10_p	I have trouble sitting still No puedo quedarme quieto(a); soy inquieto (a) o hiperactivo (a)	0.037	0.014	0.0105276	0.0233997	1	0.025	0.015	0.0880081	0.140275	1	0.555458	0.456096
asr_q41_p	I am impulsive or act without thinking Soy impulsivo(a); act√∫o sin pensar	0.044	0.019	0.0225485	0.0444967	1	0.031	0.021	0.140751	0.206647	1	0.553274	0.456983
nihtbx_pattern_uncorrected	NIH Toolbox Pattern Comparison Processing Speed Test Age 7+ v2.0 Uncorrected Standard Score	-0.041	0.013	0.00246994	0.00712166	1	-0.028	0.015	0.0549843	0.0951229	1	0.543421	0.461018
sleepdisturb25_p	The child experiences daytime sleepiness. El ni√±o / la ni√±a siente sue√±o durante el d√≠a.	0.054	0.018	0.00355689	0.00939452	1	0.032	0.021	0.119233	0.180678	1	0.533929	0.46496
reshist_addr1_adi_wsum	Residential history derived - Area Deprivation Index: scaled weighted sum based on Kind et al., Annals of Internal Medicine, 2014 1	0.067	0.014	2.95e-06	2.74e-05	0.00306614	0.067	0.014	3.57e-06	3.22e-05	0.00370501	0.531228	0.466091
sleepdisturb18_p	You have observed the child talking in their sleep.	-0.006	0.019	0.773347	0.820791	1	0.008	0.02	0.684743	0.751347	1	0.530493	0.4664
cbcl_scr_syn_external_r	External CBCL Syndrome Scale (raw score)	0.091	0.014	1.77e-11	9.18e-10	1.84e-08	0.103	0.016	1.75e-10	7.26e-09	1.81e-07	0.522655	0.469711
sleepdisturb16_p	The child sweats excessively during the night. El ni√±o / la ni√±a suda en exceso durante la noche.	0.006	0.019	0.739889	0.799173	1	0.025	0.019	0.199843	0.27187	1	0.520446	0.470651
reshist_addr1_adi_ncar	Residential history derived - Area Deprivation Index: Percentage of occupied housing units without a motor vehicle 1	0.011	0.016	0.516985	0.600258	1	0.012	0.016	0.466614	0.550392	1	0.488938	0.484401
upps27_y	I would like to ski very fast down a high mountain slope.	-0.024	0.014	0.0883811	0.140275	1	-0.036	0.014	0.0106188	0.0235017	1	0.478216	0.489232
asr_scr_antisocial_r	Antisocial Personality Problems ASR DSM-5-Oriented Scale (raw score)	0.083	0.019	1.61e-05	0.00010648	0.0167174	0.073	0.021	0.0005263	0.00189032	0.546301	0.475144	0.49063
cbcl_q109_p	Whining Se queja mucho	0.042	0.013	0.00174212	0.00528749	1	0.065	0.014	6.67e-06	5.32e-05	0.00692203	0.472582	0.491802
pds_bdyhair_y	And how about the growth of your body hair? ("Body hair" means hair any place other than your head, such as under your arms) Would you say that your body hair growth:	0.043	0.014	0.00292035	0.00819276	1	0.028	0.013	0.0395901	0.0717182	1	0.466505	0.494599
sds_p_ss_does	Disorders of Excessive Somnolence (DOES) SUM: sleepdisturb22_p + sleepdisturb23_p + sleepdisturb24_p + sleepdisturb25_p + sleepdisturb26_p; Validation: All items must be answered	0.051	0.018	0.00429015	0.0111052	1	0.033	0.02	0.105018	0.162699	1	0.46321	0.496128
sds_p_ss_shy	Sleep Hyperhydrosis (SHY) SUM: sleepdisturb9_p + sleepdisturb16_p; Validation: All items must be answered	0.011	0.018	0.538555	0.621133	1	0.028	0.019	0.135699	0.200649	1	0.459648	0.497788
cbcl_q97_p	Threatens people Amenaza a otros	0.037	0.014	0.00937685	0.0213916	1	0.051	0.016	0.00129991	0.0040888	1	0.456848	0.499101
asr_scr_perstr_r	Personal Strength ASR Adaptive Functioning Scale (raw score)	-0.072	0.02	0.00033967	0.0013406	0.352578	-0.078	0.02	0.00011716	0.00057363	0.121609	0.455577	0.499699
asr_q77_p	I sleep more than most other people during day and/or night Duermo m√°s que la mayoria de las personas durante el d√≠a y/o la noche	0.01	0.02	0.622013	0.698754	1	-0.004	0.02	0.838353	0.878047	1	0.455214	0.499869
asr_q73_p	I meet my responsibilities to my family Cumplo con las responsabilidades familiares	-0.051	0.02	0.0101113	0.0226685	1	-0.033	0.021	0.120902	0.182142	1	0.450627	0.502037
prodromal_10b_y	Lose concentration. Please CHOOSE THE NUMBER below the appropriate picture that shows us how much that bothered you when it happened.	0.089	0.051	0.0830957	0.134142	1	0.161	0.07	0.0217331	0.0430515	1	0.447339	0.503602
cbcl_q65_p	Refuses to talk Se rehusa a hablar	0.028	0.013	0.0354658	0.0651566	1	0.019	0.013	0.162414	0.232211	1	0.446348	0.504074
cbcl_q78_p	Inattentive or easily distracted No presta atenci√≥n o se distrae f√°cilmente	0.052	0.013	7.56e-05	0.00039622	0.078452	0.062	0.014	6.27e-06	5.09e-05	0.00651053	0.432953	0.510544
su_risk_p_6	Is "medical marijuana" (marijuana prescribed by a doctor) legal in your state? ¬øEs la "marihuana medicinal" (marihuana recetada por un m√©dico) legal en su estado?	0.008	0.016	0.636927	0.710129	1	-0.004	0.017	0.831327	0.872515	1	0.415938	0.518971
kbi_p_grades_in_school	What kind of grades does your child get on average?/ ¬øCu√°l es el promedio de calificaciones de su ni√±o(a)?	0.049	0.014	0.0007275	0.00247589	0.755145	0.078	0.015	1.5e-07	2.08e-06	0.00015617	0.415461	0.51921
asr_q83_p	I am easily bored Me aburro f√°cilmente	0.042	0.021	0.0419516	0.0748209	1	0.055	0.021	0.00841373	0.0196257	1	0.415281	0.519301
cbcl_q39_p	Hangs around with others who get in trouble Se junta con ni√±os(as)/j√≥venes que se meten en problemas	0.029	0.013	0.026351	0.0505588	1	0.045	0.015	0.00208395	0.0061804	1	0.408495	0.522734
neighborhood1r_p	I feel safe walking in my neighborhood, day or night. Me siento seguro(a) caminando por mi vecindario, de d√≠a o de noche.	-0.035	0.014	0.0129188	0.0276489	1	-0.046	0.015	0.00167798	0.00512278	1	0.406833	0.523581
asr_q106_p	I try to be fair to others Trato de ser justo(a) con los dem√°s	-0.02	0.021	0.334044	0.416752	1	-0.032	0.02	0.110043	0.169222	1	0.405915	0.52405
upps17_y	When I am upset I often act without thinking.	0.033	0.014	0.013587	0.0287823	1	0.047	0.014	0.00075716	0.00255171	0.785928	0.404709	0.524667
cbcl_q92_p	Talks or walks in sleep Habla o camina cuando est√° dormido(a)	0.002	0.014	0.866583	0.897718	1	0.012	0.014	0.393105	0.477243	1	0.402216	0.525947
asr_q27_p	I am jealous of others Me pongo celoso (a) f√°cilmente	0.03	0.015	0.0397825	0.0718161	1	0.021	0.015	0.158245	0.227189	1	0.399349	0.527426
anthro_waist_cm	Measured circumference (in inches):	0.022	0.014	0.117583	0.17896	1	0.024	0.015	0.10289	0.16012	1	0.397365	0.528453
sai_past_year_num_activities	Created from sports activity questionnaire: number of activities participated in in past 12 months	-0.059	0.015	4.45e-05	0.00025356	0.0461474	-0.047	0.015	0.00220599	0.00648674	1	0.394376	0.530008
asr_scr_avoidant_r	Avoidant Personality Problems ASR DSM-5-Oriented Scale (raw score)	0.09	0.02	6.1e-06	4.98e-05	0.00632861	0.08	0.02	5.92e-05	0.00031836	0.0614436	0.391852	0.531327
bisbas11_y	It would excite me to win a contest.	-0.005	0.013	0.735363	0.795926	1	-0.015	0.014	0.301136	0.382594	1	0.385562	0.534642
asr_q63_p	I would rather be with older people than with people of my own age Prefiero estar con gente mayor que yo, que con gente de mi edad	0.011	0.02	0.585754	0.663769	1	-0.002	0.02	0.924315	0.940626	1	0.377571	0.538906
cbcl_q63_p	Prefers being with older kids Prefiere estar con ni√±os(as) mayores que √©l/ella	0.016	0.014	0.246456	0.321788	1	0.008	0.015	0.58713	0.663879	1	0.376751	0.539347
asr_q09_p	I can't get my mind off certain thoughts No puedo sacarme de la mente ciertos pensamientos, obsesiones	0.072	0.014	5.53e-07	6.52e-06	0.00057386	0.084	0.015	1.62e-08	3.44e-07	1.68e-05	0.375134	0.540219
sds_p_ss_dims	Disorders of Initiating and Maintaining Sleep (DIMS) SUM: sleepdisturb1_p + sleepdisturb2_p + sleepdisturb3_p + sleepdisturb4_p + sleepdisturb5_p + sleepdisturb10_p + sleepdisturb11_p; Validation: All items must be answered	0.065	0.018	0.00040013	0.00153827	0.415332	0.053	0.02	0.00843855	0.0196395	1	0.364537	0.545997
asr_q107_p	I feel that I can't succeed Siento que no puedo alcanzar el √©xito	0.04	0.02	0.0403644	0.0727401	1	0.052	0.021	0.0121761	0.0263857	1	0.357643	0.549818
asr_q113_p	I worry about my relations with the opposite sex Me preocupan mis relaciones con personas del sexo opuesto	0.065	0.02	0.00095998	0.00317344	0.99646	0.052	0.02	0.0108653	0.0238946	1	0.35752	0.549887
cbcl_q16_p	Cruelty, bullying, or meanness to others Es cruel, abusador(a), y malo(a) con los dem√°s	0.037	0.014	0.00926819	0.021237	1	0.048	0.014	0.00049955	0.0018194	0.518528	0.354582	0.551531
asr_q61_p	My work performance is poor Mi desempe√±o en el trabajo es bajo	0.059	0.02	0.00254449	0.00727598	1	0.046	0.019	0.0174068	0.0355675	1	0.353134	0.552345
asr_scr_attention_r	Attention Problems ASR Syndrome Scale (raw score)	0.092	0.02	5.84e-06	4.85e-05	0.00606481	0.084	0.022	9.46e-05	0.00047675	0.0982112	0.352196	0.552872
asr_q102_p	I don't have much energy Soy poco activo(a), lento(a) o me falta energ√≠a	0.072	0.02	0.00026532	0.00109722	0.275402	0.083	0.02	4.76e-05	0.00027012	0.0494319	0.338983	0.560417
upps23_y	I am very careful.	-0.001	0.013	0.913996	0.933787	1	-0.011	0.014	0.419666	0.503128	1	0.329079	0.566202
bis_y_ss_bis_sum	DESCRIPTION: BIS/BAS: BIS Sum bisbas1_y + bisbas2_y + bisbas3_y + bisbas4_y + bisbas5_y + bisbas6_y+ bisbas7_y Validation: All items must be answered	0.055	0.014	5.53e-05	0.00030055	0.0574057	0.059	0.014	1.68e-05	0.00010931	0.0174116	0.324569	0.568875
cbcl_q68_p	Screams a lot Grita mucho	0.059	0.014	1.38e-05	9.55e-05	0.0143257	0.057	0.015	0.00012006	0.00058236	0.124624	0.323756	0.569359
cbcl_scr_dsm5_conduct_r	Conduct CBCL DSM5 Scale (raw score)	0.075	0.014	4.11e-08	7.49e-07	4.27e-05	0.085	0.017	2.85e-07	3.67e-06	0.000296	0.312076	0.576409
asr_q51_p	I feel dizzy or lightheaded Me siento mareado(a)	0.035	0.02	0.073776	0.121362	1	0.048	0.021	0.022966	0.0449787	1	0.30351	0.58169
pds_1_p	Would you say that your child's growth in height: Con respecto a la estatura de su ni√±o(a), ¬ødir√≠a usted que...?	0.039	0.014	0.00586921	0.0145053	1	0.036	0.014	0.0105883	0.0234843	1	0.292255	0.588779
cbcl_q95_p	Temper tantrums or hot temper Le dan rabietas o tiene mal genio	0.084	0.013	1.7e-10	7.26e-09	1.77e-07	0.085	0.014	3.66e-09	9.73e-08	3.8e-06	0.284196	0.593964
cbcl_q93_p	Talks too much Habla demasiado	0.025	0.013	0.0574331	0.0985382	1	0.035	0.014	0.0123843	0.02667	1	0.281172	0.595934
bisbas5r_y	I do not become fearful or nervous, even when something bad happens to me.	-0.003	0.013	0.820424	0.864568	1	0.007	0.015	0.63907	0.711754	1	0.27405	0.600628
asr_q117_p	I have trouble managing my money or credit card Me cuesta trabajo manejar el dinero o las tarjetas de cr√©dito	0.065	0.018	0.00022425	0.00096587	0.232776	0.057	0.02	0.003877	0.0101114	1	0.271943	0.602031
cbcl_q76_p	Sleeps less than most kids Duerme menos que la mayor√≠a de los/las ni√±os(as)/j√≥venes	0.027	0.013	0.0383588	0.0697311	1	0.02	0.014	0.167895	0.237755	1	0.271228	0.602509
cbcl_q36_p	Gets hurt a lot, accident prone Se lastima accidentalmente con mucha frecuencia, propenso(a) a accidentes	0.033	0.013	0.0112127	0.0246062	1	0.03	0.014	0.04165	0.0746679	1	0.269513	0.603659
asr_q65_p	I refuse to talk Me reh√∫so a hablar	0.027	0.018	0.120184	0.181589	1	0.013	0.019	0.494607	0.578807	1	0.267648	0.604914
asr_q03_p	I argue a lot Discuto mucho	0.055	0.014	0.00013897	0.00065567	0.144248	0.046	0.015	0.00248633	0.00714906	1	0.265627	0.60628
upps18_y	I like new, thrilling things, even if they are a little scary.	-0.006	0.014	0.689893	0.753799	1	-0.014	0.014	0.337559	0.420631	1	0.262822	0.608188
sleepdisturb6_p	The child startles or jerks parts of the body while falling asleep. El ni√±o / la ni√±a se sobresalta o sacude partes del cuerpo mientras se est√° quedando dormido(a).	0.039	0.019	0.0419516	0.0748209	1	0.029	0.021	0.157362	0.226235	1	0.262668	0.608293
reshist_addr1_adi_mortg	Residential history derived - Area Deprivation Index: Median monthly mortgage 1	-0.06	0.014	1.95e-05	0.00012469	0.0201993	-0.062	0.014	1.34e-05	9.42e-05	0.013939	0.258979	0.610822
cbcl_q48_p	Not liked by other kids No le cae bien a otros ni√±os(as)/j√≥venes	0.047	0.013	0.00023232	0.00098832	0.241149	0.053	0.014	0.00016001	0.0007349	0.166088	0.257315	0.611971
reshist_addr1_adi_nplumb	Residential history derived - Area Deprivation Index: Percentage of occupied housing units without complete plumbing (log) 1	0.005	0.014	0.745938	0.803181	1	0.006	0.015	0.672295	0.741597	1	0.253046	0.614939
asr_scr_external_r	Externalizing Problems ASR Syndrome Scale (raw score)	0.083	0.019	1.29e-05	9.16e-05	0.0133776	0.077	0.02	0.00014066	0.00065769	0.146008	0.246719	0.619395
asr_q123_p	I am a happy person Soy una persona feliz	-0.069	0.02	0.00041871	0.00159203	0.434623	-0.056	0.02	0.00603268	0.0148387	1	0.246007	0.619901
asr_q103_p	I am unhappy, sad, or depressed Me siento infeliz, triste o deprimido(a)	0.063	0.019	0.00092632	0.00307193	0.961515	0.071	0.02	0.00044642	0.00167919	0.463389	0.240937	0.62353
kbi_p_how_well_c_school	In general, how does your child do in school? En general?/ ¬øc√≥mo le va a su ni√±o(a) en la escuela?	0.079	0.014	7.65e-09	1.8e-07	7.94e-06	0.083	0.014	9.81e-09	2.26e-07	1.02e-05	0.239343	0.624681
cbcl_scr_dsm5_somaticpr_r	SomaticPr CBCL DSM5 Scale (raw score)	0.076	0.013	1.42e-08	3.15e-07	1.47e-05	0.07	0.015	5.14e-06	4.34e-05	0.00533509	0.237933	0.625703
cbcl_q80_p	Stares blankly Se queda con la mirada fija, mirando al vac√≠o	0.048	0.013	0.00016259	0.00074321	0.168773	0.044	0.014	0.00138865	0.00432858	1	0.237549	0.625982
asr_q89_p	I rush into things without considering the risks Me meto en situaciones sin pensar en los riesgos	0.039	0.019	0.0408549	0.0734963	1	0.029	0.021	0.164529	0.234589	1	0.23752	0.626003
asr_q13_p	I feel confused or in a fog Me siento confundido(a)	0.054	0.014	0.00011573	0.00057363	0.120127	0.057	0.015	0.00023141	0.00098832	0.240205	0.237359	0.62612
asr_q35_p	I feel worthless and inferior Me siento inferior o creo que no valgo nada	0.065	0.019	0.00065681	0.00228854	0.68177	0.071	0.02	0.00033708	0.00133545	0.349887	0.23689	0.626462
asr_q67_p	I have trouble making or keeping friends Me cuesta trabajo hacer o conservar amistades	0.022	0.019	0.240395	0.314666	1	0.032	0.019	0.0997638	0.156664	1	0.232248	0.629862
asr_q43_p	I lie or cheat Digo mentiras o hago trampa	0.046	0.02	0.0190782	0.0385275	1	0.037	0.02	0.0657682	0.110287	1	0.229076	0.632209
cbcl_q21_p	Destroys things belonging to their family or others	0.05	0.013	0.00019148	0.00085303	0.198756	0.052	0.015	0.00032067	0.00129015	0.332859	0.227341	0.633502
cbcl_q41_p	Impulsive or acts without thinking Impulsivo(a); act√∫a sin pensar	0.051	0.013	0.00011668	0.00057363	0.121113	0.06	0.014	1.68e-05	0.00010931	0.0174116	0.222405	0.637213
sleepdisturb1_p	How many hours of sleep does your child get on most nights? ¬øCu√°ntas horas duerme su ni√±o(a) la mayor√≠a de las noches?	0.073	0.019	0.0001401	0.00065769	0.145419	0.056	0.02	0.00648881	0.0157369	1	0.221825	0.637653
asr_q50_p	I am too fearful or anxious Soy demasiado miedoso(a) o ansioso(a)	0.067	0.02	0.00070919	0.00242952	0.736143	0.059	0.02	0.00340054	0.00917393	1	0.210982	0.645999
cbcl_q86_p	Stubborn, sullen, or irritable Obstinado(a), malhumorado(a), irritable	0.083	0.014	8.84e-10	3.08e-08	9.18e-07	0.076	0.014	9.93e-08	1.52e-06	0.00010307	0.207333	0.648865
asr_q22_p	I worry about my future Me preocupo por mi futuro	0.061	0.014	1.99e-05	0.00012576	0.0206571	0.068	0.015	7.79e-06	6.12e-05	0.00808132	0.203844	0.651635
demo_yrs_1	How often does your child attend religious services? ¬øCon qu√© frecuencia asiste su ni√±o(a) a servicios religiosos?	-0.027	0.02	0.171312	0.241935	1	-0.021	0.02	0.30395	0.384287	1	0.202184	0.652963
cbcl_q26_p	Doesn't seem to feel guilty after misbehaving No parece sentirse culpable despu√©s de portarse mal	0.037	0.014	0.00660759	0.0159876	1	0.042	0.014	0.00207001	0.00615664	1	0.201998	0.653113
cbcl_q112_p	Worries Se preocupa mucho	0.079	0.013	3.01e-09	8.22e-08	3.13e-06	0.085	0.014	1.97e-09	6.21e-08	2.05e-06	0.201026	0.653894
upps12_y	I enjoy taking risks.	-0.02	0.014	0.145669	0.212068	1	-0.029	0.014	0.0397825	0.0718161	1	0.196535	0.657532
asr_q105_p	People think I am disorganized La gente piensa que soy desorganizado(a)	0.043	0.02	0.0304644	0.0572862	1	0.035	0.021	0.0971158	0.152737	1	0.194595	0.65912
cbcl_q03_p	Argues a lot Discute mucho	0.08	0.013	2.3e-09	7.02e-08	2.39e-06	0.085	0.014	8.9e-10	3.08e-08	9.24e-07	0.192025	0.661236
asr_scr_thought_r	Thought Problems ASR Syndrome Scale (raw score)	0.073	0.019	0.00014705	0.00068447	0.152637	0.069	0.019	0.00032564	0.00130507	0.338014	0.19033	0.662642
asr_q53_p	I have trouble planning for the future Me cuesta trabajo planear mi futuro	0.068	0.02	0.00086224	0.00287784	0.895008	0.056	0.022	0.0097379	0.0218787	1	0.185169	0.666969
cbcl_q64_p	Prefers being with younger kids Prefiere estar con ni√±os(as) menores que √©l/ella	0.014	0.013	0.279697	0.357104	1	0.009	0.015	0.547174	0.626895	1	0.184647	0.667409
bpm_t_scr_external_r	Raw Score: bpmt_q2 plus bpmt_q6 plus bpmt_q7 plus bpmt_q14 plus bpmt_q15 plus bpmt_q16; Validation: All items must be answered	0.035	0.029	0.225895	0.299846	1	0.062	0.027	0.0236357	0.0461162	1	0.183701	0.668212
asr_q88_p	I enjoy being with people Disfruto estar con gente	-0.023	0.019	0.227817	0.302011	1	-0.013	0.021	0.528041	0.611044	1	0.181567	0.67003
asr_q31_p	I am afraid I might think or do something bad Tengo miedo de que pueda pensar o hacer algo malo	0.04	0.014	0.00296832	0.00828256	1	0.034	0.013	0.0103772	0.0231646	1	0.174705	0.675964
asr_scr_somatic_r	Somatic Complaints ASR Syndrome Scale (raw score)	0.062	0.02	0.00167226	0.00512037	1	0.066	0.02	0.00131356	0.00411927	1	0.173726	0.676821
su_caff_intake_3_calc	Espresso and espresso drinks, with caffeine (Latte, Mocha, Americano) If "Have you heard of caffeine ...?" is not endorsed , values for "caff_intake_3" will be missing. Here, these missing values have been replaced with "0.	0.039	0.014	0.0044551	0.0115035	1	0.031	0.012	0.00940419	0.0214069	1	0.170181	0.679951
sleepdisturb24_p	The child feels unable to move when waking up in the morning. El ni√±o / la ni√±a siente que no puede moverse cuando se despierta en la ma√±ana.	0.012	0.019	0.528695	0.611119	1	0	0.021	0.986437	0.991211	1	0.169525	0.680534
su_risk_p_5	If your child wanted to get a drug like cocaine, LSD, or amphetamines, how easy would it be for them to get some?	-0.007	0.013	0.578895	0.657432	1	0.002	0.016	0.89024	0.917453	1	0.167227	0.682588
nihtbx_flanker_uncorrected	NIH Toolbox Flanker Inhibitory Control and Attention Test Ages 8-11 v2.0 Uncorrected Standard Score	-0.038	0.014	0.00578014	0.0143193	1	-0.052	0.015	0.0007738	0.00259937	0.803206	0.165588	0.684063
cbcl_q32_p	Feels they have to be perfect	0.021	0.014	0.125276	0.187643	1	0.026	0.014	0.0683034	0.113802	1	0.165515	0.684129
prosocial_q1_y	I try to be nice to other people. I care about their feelings	-0.022	0.014	0.101213	0.158461	1	-0.018	0.014	0.194975	0.265946	1	0.164593	0.684963
parent_monitor_q2_y	How often do your parents know who you are with when you are not at school and away from home?	-0.021	0.013	0.120662	0.182046	1	-0.036	0.015	0.0159525	0.0332504	1	0.158014	0.690992
path_alc_youth2	Have you ever been curious about drinking alcohol?	0.007	0.016	0.670837	0.741597	1	0.014	0.017	0.385942	0.470749	1	0.155087	0.69372
asr_q115_p	I feel restless or fidgety Me siento intranquilo(a) o inquieto(a)	0.048	0.02	0.0152663	0.0320129	1	0.058	0.021	0.00530345	0.0132971	1	0.154547	0.694227
prodromal_12b_y	Mind is trying to trick you. Please CHOOSE THE NUMBER below the appropriate picture that shows us how much that bothered you when it happened.	0.131	0.054	0.0153929	0.0322134	1	0.085	0.087	0.324624	0.406956	1	0.153468	0.695243
asr_q118_p	I am too impatient Soy demasiado(a) impaciente	0.036	0.02	0.0747492	0.122575	1	0.045	0.02	0.0281636	0.05364	1	0.150519	0.69804
asr_q46_p	Parts of my body twitch or make nervous movements Tengo movimientos involuntarios o tics	0.047	0.02	0.0186226	0.0378284	1	0.055	0.018	0.00290136	0.00816155	1	0.14979	0.698736
sleepdisturb9_p	The child sweats excessively while falling asleep. El ni√±o / la ni√±a suda excesivamente mientras se est√° quedando dormido(a).	0.015	0.018	0.390341	0.475556	1	0.026	0.019	0.160617	0.229959	1	0.149304	0.699201
asr_q56b_p	Headaches Dolores de cabeza	0.037	0.019	0.0562621	0.0968492	1	0.03	0.02	0.130026	0.19364	1	0.149111	0.699386
bisbas3_y	I am hurt when people scold me or tell me that I do something wrong.	0.01	0.014	0.443082	0.525021	1	0.018	0.014	0.186501	0.25709	1	0.148888	0.6996
srpf_y_ss_ses	SRPF School Environment Subscale, Sum: school_2_y + school_3_y + school_4_y + school_5_y + school_6_y + school_7_y; Validation: Minimum of five items answered	-0.036	0.014	0.00723131	0.0172554	1	-0.043	0.014	0.00278065	0.00786463	1	0.14827	0.700194
bpmt_q7	Disobedient at school.	0.008	0.027	0.764177	0.812721	1	0.024	0.026	0.351854	0.434273	1	0.148177	0.700284
cbcl_q77_p	Sleeps more than most kids during day and/or night Duerme m√°s que la mayor√≠a de los/las ni√±os(as)/j√≥venes durante el d√≠a y/o la noche	0.015	0.012	0.232478	0.306623	1	0.019	0.014	0.192234	0.263243	1	0.145907	0.702478
pps_y_ss_bother_sum	Prodromal Psychosis Scale, Number of Yes Responses to Did it Bother You? Sum: pps_1_bother_yn, pps_2_bother_yn, pps_3_bother_yn, pps_4_bother_yn, pps_5_bother_yn, pps_6_bother_yn, pps_7_bother_yn, pps_8_bother_yn, pps_9_bother_yn, pps_10_bother_yn, pps_11_bother_yn, pps_12_bother_yn, pps_13_bother_yn, pps_14_bother_yn, pps_15_bother_yn, pps_16_bother_yn, pps_17_bother_yn, pps_18_bother_yn, pps_19_bother_yn, pps_20_bother_yn, pps_21_bother_yn; No minimum number of answers to be valid	0.095	0.017	1.76e-08	3.66e-07	1.83e-05	0.109	0.022	7.05e-07	7.95e-06	0.00073172	0.145051	0.70331
cbcl_q56e_p	Rashes or other skin problems Salpullido o irritaci√≥n en la piel	0.013	0.014	0.345681	0.428182	1	0.02	0.014	0.153004	0.220888	1	0.144101	0.704238
physical_activity1_y	During the past 7 days, on how many days were you physically active for a total of at least 60 minutes per day? (Add up all the time you spent in any kind of physical activity that increased your heart rate and made you breathe hard some of the time)	-0.035	0.013	0.00856364	0.0198416	1	-0.032	0.014	0.0275948	0.0526532	1	0.141624	0.706672
asr_q99_p	I dislike staying in one place for very long No me gusta estar mucho tiempo en el mismo lugar	0.022	0.02	0.265708	0.343041	1	0.015	0.021	0.470294	0.552224	1	0.140023	0.708258
cbcl_q91_p	Talks about killing self Habla de querer matarse	0.049	0.012	5.17e-05	0.00028984	0.0536201	0.043	0.014	0.0016327	0.00502892	1	0.139216	0.709061
upps39_y	I tend to lose control when I am in a great mood.	0.058	0.014	2.03e-05	0.00012669	0.0210304	0.065	0.014	4.37e-06	3.81e-05	0.00453522	0.136697	0.711587
pds_ht2_y	Would you say that your growth in height:	0.009	0.017	0.583692	0.662155	1	0.017	0.014	0.213868	0.286815	1	0.135432	0.712866
su_risk_p_9	How many of your friends or family members have a medical marijuana prescription? ¬øCu√°ntos de sus amigos(as) o familiares tienen una receta para marihuana medicinal?	0.019	0.023	0.400908	0.48445	1	0.01	0.019	0.597499	0.672673	1	0.134856	0.71345
asr_q44_p	I feel overwhelmed by my responsibilities Me siento abrumado(a) con mis responsabilidades	0.067	0.02	0.00063083	0.00223482	0.654803	0.074	0.02	0.00025025	0.00104731	0.259764	0.134847	0.713458
sleepdisturb13_p	The child has difficulty in breathing during the night. El ni√±o / la ni√±a tiene dificultad respirando durante la noche.	-0.011	0.019	0.566645	0.644931	1	0	0.024	0.996011	0.996808	1	0.13434	0.713974
sleepdisturb15_p	The child snores. El ni√±o / la ni√±a ronca.	0.017	0.019	0.374003	0.458341	1	0.011	0.02	0.590577	0.666325	1	0.133278	0.715057
cbcl_q11_p	Clings to adults or too dependent Es demasiado dependiente o apegado(a) a los adultos	0.026	0.013	0.0428674	0.076323	1	0.035	0.014	0.0125249	0.0269169	1	0.131863	0.716508
prodromal_8b_y	Could not trust. Please CHOOSE THE NUMBER below the appropriate picture that shows us how much that bothered you when it happened.	0.103	0.036	0.00381581	0.0100021	1	0.082	0.049	0.0923751	0.146167	1	0.13166	0.716717
asr_q26_p	I don't feel guilty after doing something I shouldn't No me siento culpable despu√©s de haber hecho mal	0.005	0.014	0.697276	0.759468	1	0.013	0.014	0.371857	0.45679	1	0.127789	0.720736
sds_p_ss_total	Total Score (Sum of 6 Factors): sds_p_ss_dims + sds_p_ss_sbd + sds_p_ss_da + sds_p_ss_swtd + sds_p_ss_does + sds_p_ss_shy; Validation: All items must be answered	0.057	0.018	0.00222077	0.00651175	1	0.049	0.02	0.0148097	0.0311183	1	0.127749	0.720778
cbcl_q55_p	Overweight Tiene sobrepeso	0.033	0.013	0.0140493	0.0296406	1	0.026	0.014	0.0603812	0.102916	1	0.126013	0.722603
asr_q24_p	I don't eat as well as I should No como tan bien como deber√≠a	0.052	0.014	0.00025025	0.00104731	0.259764	0.059	0.015	8.82e-05	0.00044869	0.0915332	0.125174	0.723489
su_risk_p_4	If your child wanted to get some marijuana, how easy would it be for them to get some?	0.024	0.015	0.118288	0.179507	1	0.013	0.015	0.392551	0.477129	1	0.12454	0.724162
resiliency5a_y	How many friends that are boys do you have?	0	0.013	0.97846	0.986059	1	-0.005	0.014	0.744424	0.803181	1	0.121399	0.727522
lmt_scr_perc_correct	Percentage correct of all 32 presented trials	-0.06	0.014	8.91e-06	6.75e-05	0.00925134	-0.007	0.013	0.596112	0.67184	1	0.116485	0.732878
asr_q95_p	I have a hot temper Me dan rabietas o tengo mal genio	0.056	0.018	0.00193521	0.00580562	1	0.05	0.02	0.0130647	0.0279037	1	0.116279	0.733106
cbcl_q57_p	Physically attacks people Ataca/agrede f√≠sicamente a otras personas	0.045	0.015	0.00213343	0.0062912	1	0.056	0.015	0.00012762	0.0006158	0.132473	0.110968	0.739045
asr_q56d_p	Problems with eyes (not if corrected by glasses) Problemas con los ojos ( no incluya si corregido con lentes/espejuelos)	0.031	0.021	0.134914	0.200059	1	0.023	0.019	0.223224	0.297441	1	0.110682	0.739369
asr_q62_p	I am poorly coordinated or clumsy Tengo mala coordinaci√≥n o torpeza	0.031	0.018	0.0881944	0.140275	1	0.026	0.02	0.182532	0.252961	1	0.108527	0.741827
asr_q90_p	I drink too much alcohol or get drunk Tomo demasiado alcohol o me emborracho	0.022	0.02	0.255957	0.332104	1	0.017	0.021	0.423132	0.506003	1	0.107857	0.742598
cbcl_scr_syn_somatic_r	Somatic CBCL Syndrome Scale (raw score)	0.081	0.013	6.25e-10	2.4e-08	6.49e-07	0.088	0.015	6.59e-09	1.63e-07	6.84e-06	0.106351	0.744337
cbcl_q104_p	Unusually loud M√°s ruidoso(a) de lo com√∫n	0.033	0.013	0.012039	0.0261432	1	0.038	0.014	0.0072097	0.0172554	1	0.105498	0.745329
asr_q68_p	I scream or yell a lot Grito mucho	0.039	0.019	0.0435913	0.077479	1	0.048	0.019	0.0131382	0.0280031	1	0.104345	0.746677
reshist_addr1_adi_rent	Residential history derived - Area Deprivation Index: Median gross rent 1	-0.032	0.015	0.0275948	0.0526532	1	-0.032	0.015	0.0293317	0.0554577	1	0.103383	0.747807
asr_q119_p	I am not good at details No soy bueno(a) con los detalles	0.037	0.02	0.0690641	0.114702	1	0.046	0.021	0.0235127	0.0459626	1	0.101835	0.749639
parent_monitor_q1_y	How often do your parents/guardians know where you are?	-0.029	0.013	0.0333371	0.0616825	1	-0.028	0.014	0.0480416	0.0845207	1	0.10138	0.75018
su_isip_1_calc	How many total times have you had a sip of alcohol? If either "Have you heard of "alcohol ...?" or "Have you had a sip ...?" is not endorsed ," values for "isip_1" are missing. Here, these missing values have been replaced with "0.	-0.006	0.019	0.745181	0.803181	1	-0.027	0.013	0.0418509	0.0748209	1	0.101344	0.750222
sleepdisturb8_p	The child experiences vivid dream-like scenes while falling asleep. El ni√±o / la ni√±a experimenta escenas v√≠vidas como si fuera un sue√±o mientras se est√° quedando dormido(a).	0.001	0.02	0.952952	0.964098	1	0.009	0.019	0.646234	0.718192	1	0.100063	0.751755
asr_q54_p	I feel tired without good reason Me siento demasiado cansado(a) sin raz√≥n para estarlo	0.054	0.02	0.00646921	0.0157261	1	0.059	0.021	0.00451135	0.0116198	1	0.0992745	0.752702
asr_q111_p	I keep from getting involved with others Me a√≠slo, no me relaciono con los dem√°s	0.047	0.02	0.0201255	0.0404067	1	0.036	0.022	0.101005	0.158374	1	0.0992677	0.75271
asr_q124_p	In the past 6 months, about how many times per day did you use tobacco (including smokeless tobacco)? En los √∫ltimos 6 meses, aproximadamente ¬øcu√°ntas veces por d√≠a consumi√≥ tabaco (incluyendo tabaco sin humo)?	0.036	0.019	0.0599719	0.102386	1	0.035	0.025	0.151002	0.218606	1	0.0944121	0.758641
bis_y_ss_bism_sum	DESCRIPTION: BIS/BAS: BIS Sum (modified) bisbas2_y + bisbas3_y + bisbas4_y + bisbas6_y Validation: All items must be answered	0.051	0.014	0.00019148	0.00085303	0.198756	0.045	0.014	0.00098072	0.00323171	1	0.0925735	0.760931
sleepdisturb2_p	How long after going to bed does your child usually fall asleep? Despu√©s de acostarse ¬øgeneralmente cu√°nto tiempo tarda su ni√±o(a) en quedarse dormido(a)?	0.054	0.019	0.0034115	0.00917393	1	0.045	0.02	0.0258805	0.0497481	1	0.0923973	0.761151
asr_scr_adhd_r	AD/H Problems ASR DSM-5-Oriented Scale (raw score)	0.079	0.02	7.43e-05	0.00039162	0.0771489	0.076	0.021	0.00031822	0.00128525	0.330309	0.0911736	0.76269
sleepdisturb20_p	The child wakes from sleep screaming or confused so you cannot seem to get through to they, but has no memory of these events the next morning.	0.009	0.019	0.629806	0.703701	1	0.019	0.022	0.385942	0.470749	1	0.090467	0.763584
asr_q56a_p	Aches or pains (not stomach or headaches) Dolores o molestias (sin que sean del est√≥mago o dolores de cabeza)	0.057	0.02	0.00466937	0.0119086	1	0.048	0.02	0.0171256	0.0351312	1	0.0845702	0.771197
sds_p_ss_swtd	Sleep-Wake transition Disorders (SWTD) SUM: sleepdisturb6_p + sleepdisturb7_p + sleepdisturb8_p + sleepdisturb12_p + sleepdisturb18_p + sleepdisturb19_p; Validation: All items must be answered	0.016	0.019	0.404845	0.488638	1	0.023	0.019	0.239595	0.314411	1	0.0822401	0.774284
neighborhood_crime_y	My neighborhood is safe from crime.	-0.034	0.014	0.0135113	0.0286804	1	-0.041	0.014	0.00354551	0.00938835	1	0.0822302	0.774297
asr_q38_p	My relations with neighbors are poor Mi relaci√≥n con mis vecinos es mala	0.028	0.017	0.0939342	0.147957	1	0.023	0.018	0.215345	0.288424	1	0.0817494	0.77494
asr_q04_p	I work up to my ability Trabajo a mi m√°xima capacidad	-0.045	0.014	0.00172441	0.00524908	1	-0.05	0.015	0.00125095	0.00395881	1	0.0810884	0.775828
cbcl_q58_p	Picks nose, skin, or other parts of body Mete el dedo en la nariz, se ara√±a la piel u otras partes del cuerpo	0.033	0.013	0.0123146	0.0265749	1	0.032	0.014	0.0216759	0.0430202	1	0.0799327	0.777389
cbcl_q23_p	Disobedient at school Desobedece en la escuela	0.031	0.014	0.0256811	0.0495483	1	0.038	0.014	0.00716664	0.0172198	1	0.0795576	0.777898
reshist_addr1_adi_unemp	Residential history derived - Area Deprivation Index: Percentage of civilian labor force population aged >=16 y unemployed (unemployment rate) 1	0.042	0.014	0.00251111	0.00720035	1	0.043	0.014	0.0023268	0.00676533	1	0.0789511	0.778724
prodromal_18b_y	People want bad things to happen.Please CHOOSE THE NUMBER below the appropriate picture that shows us how much that bothered you when it happened.	0.066	0.047	0.165442	0.235245	1	0.04	0.082	0.622013	0.698754	1	0.0762712	0.782416
asr_q91_p	I think about killing myself Pienso en matarme	0.02	0.018	0.277037	0.354143	1	0.029	0.018	0.112513	0.172508	1	0.0718447	0.78867
demo_prtnr_income_v2	How much does your partner earn, before taxes and other deductions, during the past 12 months? ¬øCu√°l fue el ingreso de su pareja, antes de impuestos y otras deducciones, en los √∫ltimos 12 meses?	-0.05	0.022	0.02464	0.0478063	1	-0.053	0.022	0.0159963	0.0332749	1	0.0707523	0.790245
asr_q12_p	I feel lonely Me siento solo(a)	0.068	0.014	2.68e-06	2.53e-05	0.00278095	0.066	0.016	2.43e-05	0.00014939	0.0252463	0.0682537	0.793897
sleepdisturb23_p	The child awakes in the morning feeling tired. El ni√±o / la ni√±a se despierta en la ma√±ana sinti√©ndose cansado(a).	0.047	0.019	0.013361	0.0284194	1	0.038	0.02	0.0527453	0.0918619	1	0.0678541	0.794487
bpmt_q16	Threatens people.	0.021	0.034	0.521523	0.60485	1	0.018	0.032	0.563264	0.641787	1	0.0643369	0.799768
cbcl_scr_syn_rulebreak_r	RuleBreak CBCL Syndrome Scale (raw score)	0.071	0.014	2.22e-07	2.99e-06	0.00023032	0.073	0.016	8.31e-06	6.39e-05	0.0086273	0.0642248	0.799939
asr_scr_totprob_r	Total Problems ASR Syndrome Scale (raw score)	0.107	0.02	7.24e-08	1.27e-06	7.52e-05	0.101	0.021	1.11e-06	1.19e-05	0.00115254	0.0620124	0.803343
parent_rules_q1a	Are these the same rules for all family members? /Estas reglas son las mismas para todos los miembros de la familia?	0.012	0.018	0.509896	0.59402	1	0.008	0.016	0.624134	0.699623	1	0.0618731	0.80356
asr_scr_inattention_r	Inattention ASR DSM-5-Oriented Scale (raw score)	0.075	0.02	0.00016856	0.00075743	0.174965	0.081	0.021	0.00011339	0.00056584	0.117696	0.0613058	0.804444
cbcl_q38_p	Gets teased a lot Los dem√°s se burlan de √©l/ella a menudo	0.063	0.013	1.21e-06	1.23e-05	0.00125594	0.06	0.014	1.1e-05	8.12e-05	0.0114454	0.0608643	0.805135
asr_q93_p	I talk too much Hablo demasiado	-0.004	0.02	0.846176	0.880091	1	-0.009	0.02	0.672295	0.741597	1	0.0587264	0.80852
nsc_p_ss_mean_3_items	Neighborhood Safety Protocol: Mean of Parent Report, (neighborhood1r_p + neighborhood2r_p + neighborhood3r_p)/3; Validation: No minimum	-0.022	0.014	0.124784	0.187176	1	-0.026	0.015	0.0848885	0.136611	1	0.0578844	0.809871
asr_q94_p	I tease others a lot Me burlo/molesto mucho a los dem√°s	0.009	0.02	0.659937	0.731072	1	0.003	0.021	0.871306	0.900812	1	0.0577701	0.810056
asr_scr_rulebreak_r	Rule-Breaking Behavior ASR Syndrome Scale (raw score)	0.07	0.019	0.00025123	0.00104731	0.26078	0.07	0.021	0.00098772	0.00324449	1	0.0575739	0.810372
school_17_y	Getting good grades is not so important to me.¬†	0.006	0.015	0.705431	0.765938	1	0.001	0.014	0.936237	0.950895	1	0.0548223	0.814875
asr_scr_internal_r	Interalizing Problems ASR Syndrome Scale (raw score)	0.1	0.02	3.81e-07	4.71e-06	0.00039592	0.099	0.02	1.15e-06	1.21e-05	0.00119408	0.0547113	0.815059
reshist_addr1_walkindex	Residential history derived - national walkability index 1	-0.012	0.015	0.415645	0.499351	1	-0.013	0.015	0.395881	0.479492	1	0.053243	0.817513
asr_q101_p	I stay away from my job even when I'm not sick or not on vacation Falto al trabajo aunque no est√© enfermo(a) o de vacaciones	0.06	0.02	0.00235012	0.00681403	1	0.051	0.022	0.0216759	0.0430202	1	0.0510291	0.821282
sleepdisturb12_p	The child has frequent twitching or jerking of legs while asleep or often changes position during the night or kicks the covers off the bed. Al ni√±o / A la ni√±a se le contraen de repente o se le sacuden las piernas frecuentemente mientras duerme o a menudo cambia de posici√≥n durante la noche o patea las cobijas hasta tirarlas de la cama.	-0.009	0.019	0.628386	0.703629	1	-0.006	0.019	0.755801	0.808785	1	0.0472765	0.827872
bpmt_q10	Too fearful or anxious.	0.029	0.027	0.28869	0.367681	1	0.038	0.028	0.167895	0.237755	1	0.043956	0.833935
su_risk_p_8	If your child wanted to get a prescription for medical marijuana, how easy would it be? Si su ni√±o(a) quisiera conseguir una receta de marihuana medicinal, ¬øqu√© tan f√°cil le ser√≠a?	-0.006	0.026	0.812657	0.857254	1	0	0.019	0.996011	0.996808	1	0.0420905	0.837447
bisbas6_y	I feel worried when I have done poorly at something.	0.036	0.013	0.00723131	0.0172554	1	0.035	0.014	0.0122451	0.0264801	1	0.0385474	0.844348
asr_q15_p	I am pretty honest Soy muy honesto(a)	-0.036	0.015	0.0162612	0.0337582	1	-0.038	0.016	0.0164849	0.0340862	1	0.0379795	0.845484
asr_q121_p	I tend to be late for appointments Usualmente llego tarde a mis compromisos	0.016	0.019	0.391445	0.476342	1	0.02	0.02	0.322663	0.405969	1	0.0378637	0.845717
asr_q116_p	I get upset too easily Me altero f√°cilmente	0.092	0.019	1.51e-06	1.49e-05	0.00156666	0.09	0.02	7.36e-06	5.83e-05	0.00763978	0.0336967	0.854353
sleepdisturb5_p	The child feels anxious or afraid when falling asleep. El ni√±o / la ni√±a siente ansiedad o miedo cuando se est√° quedando dormido(a).	0.04	0.02	0.038923	0.070633	1	0.039	0.02	0.0588918	0.100874	1	0.0321513	0.857696
bpmt_q14	Stubborn, sullen, or irritable.	0.043	0.027	0.117818	0.179055	1	0.053	0.028	0.0529903	0.0919798	1	0.0294493	0.863746
asr_q76_p	My behavior is irresponsible Mi comportamiento es irresponsable	0.061	0.021	0.00329273	0.00909004	1	0.065	0.022	0.00368428	0.00968173	1	0.0276064	0.868038
pds_skin2_y	Have you noticed any skin changes, especially pimples?	0.028	0.014	0.0468117	0.0824967	1	0.029	0.014	0.0382654	0.0696834	1	0.0253906	0.873398
screen14_y	How often do you watch R-rated movies?	0.052	0.013	7.85e-05	0.00040935	0.0814605	0.045	0.014	0.00154551	0.00477452	1	0.0247576	0.874973
asr_q74_p	I show off or clown Me gusta llamar la atenci√≥n o hacerme el(la) gracioso(a)	0.029	0.019	0.136487	0.201528	1	0.029	0.02	0.152144	0.219952	1	0.0216365	0.883058
asr_q55_p	My moods swing between elation and depression Mi humor cambia entre euforia y depresi√≥n	0.08	0.02	4.31e-05	0.00024876	0.0447765	0.075	0.02	0.00019687	0.00087329	0.204351	0.021628	0.883081
cbcl_q53_p	Overeating Come demasiado	0.05	0.013	0.00013454	0.00063767	0.13965	0.046	0.014	0.00065922	0.00228854	0.684272	0.0209964	0.884789
su_risk_p_7	If your child wanted to get medical marijuana from someone with a prescription, how easy would it be? Si su ni√±o(a) quisiera conseguir marihuana de alguien con una receta para uso medicinal, ¬øqu√© tan f√°cil le ser√≠a?	0	0.024	0.984841	0.990567	1	0.004	0.018	0.804134	0.849127	1	0.01977	0.888181
cbcl_q31_p	Fears they might think or do something bad	0.038	0.013	0.00336787	0.00912754	1	0.039	0.015	0.0082906	0.0193821	1	0.01972	0.888322
su_caff_intake_6_calc	Soda with caffeine (Mountain Dew, Jolt, Coke, Pepsi, Dr. Pepper, Barq's root beer) If "Have you heard of caffeine ...?" is not endorsed , values for "caff_intake_6" will be missing. Here, these missing values have been replaced with "0.	0.009	0.015	0.5412	0.62211	1	0.006	0.013	0.65199	0.723813	1	0.0194609	0.889053
nihtbx_reading_uncorrected	NIH Toolbox Oral Reading Recognition Test Age 3+ v2.0 Uncorrected Standard Score	-0.034	0.014	0.0166658	0.0343235	1	-0.035	0.014	0.0137013	0.0289653	1	0.0174978	0.894763
demo_prnt_age_v2	How old are you? ¬øQu√© edad tiene usted?	-0.046	0.02	0.0213352	0.0425065	1	-0.045	0.02	0.0227862	0.044711	1	0.0163683	0.898198
asr_q71_p	I am self-conscious or easily embarrassed Me coh√≠bo o me averguÃàenzo con facilidad	0.073	0.02	0.00023878	0.00100755	0.247856	0.077	0.021	0.00021056	0.00091832	0.21856	0.0160085	0.899316
kbi_p_conflict	In general, how do you and your child get along? En general?/ ¬øc√≥mo se llevan usted y su ni√±o(a)?	0.07	0.013	1.28e-07	1.83e-06	0.00013336	0.065	0.014	5.71e-06	4.78e-05	0.00592284	0.0142726	0.904905
bisbas2_y	I worry about making mistakes.	0.058	0.013	1.41e-05	9.66e-05	0.0145891	0.059	0.014	1.5e-05	0.00010096	0.015548	0.0129534	0.909386
sds_p_ss_da	Disorder of Arousal (DA) SUM: sleepdisturb17_p + sleepdisturb20_p + sleepdisturb21_p; Validation: All items must be answered	0	0.018	0.98883	0.992655	1	-0.003	0.021	0.89894	0.921126	1	0.0127497	0.910098
cbcl_q87_p	Sudden changes in mood or feelings S√∫bitos cambios de humor o sentimientos	0.067	0.014	9.34e-07	1.03e-05	0.00096978	0.066	0.015	6.45e-06	5.19e-05	0.00669746	0.0125248	0.910891
resiliency5b_y	How many CLOSE friends that are boys do you have?	0.002	0.011	0.84461	0.880091	1	0.004	0.013	0.759605	0.810308	1	0.0122564	0.911847
asr_q75_p	I am too shy or timid Soy demasiado t√≠mido(a)	0.068	0.02	0.00049214	0.00180508	0.510838	0.069	0.02	0.00048665	0.00179128	0.505141	0.0118577	0.913287
demo_roster_v2	How many people are living at your address? INCLUDE everyone who is living or staying at your address for more than 2 months. ¬øCu√°ntas personas est√°n viviendo o qued√°ndose en su domicilio? INCLUYA a todas las personas que lleven viviendo o qued√°ndose en su domicilio durante m√°s de 2 meses.	0.013	0.021	0.532628	0.61498	1	0.014	0.021	0.507971	0.592443	1	0.0113112	0.915302
neighborhood2r_p	Violence is not a problem in my neighborhood./ La violencia no es un problema en mi vecindario.	-0.019	0.014	0.181549	0.251936	1	-0.02	0.015	0.183189	0.253196	1	0.0108666	0.916976
path_alc_youth1	Have you ever been curious about using a tobacco product such as cigarettes, e-cigarettes, hookah, or cigars?	-0.019	0.015	0.190873	0.262072	1	-0.02	0.015	0.190873	0.262072	1	0.0106963	0.917627
cbcl_q79_p	Speech problem Problemas con el habla (describa)	0.015	0.014	0.261013	0.33782	1	0.019	0.013	0.165747	0.235356	1	0.00969556	0.921562
nihtbx_picvocab_uncorrected	NIH Toolbox Picture Vocabulary Test Age 3+ v2.0 Uncorrected Standard Score	-0.076	0.013	1.5e-08	3.25e-07	1.56e-05	-0.076	0.014	1.18e-07	1.73e-06	0.00012286	0.00937559	0.922863
asr_q30_p	My relations with the opposite sex are poor Mis relaciones con personas del sexo opuesto son malas	0.049	0.014	0.00059255	0.00211365	0.615071	0.052	0.015	0.00036804	0.00142547	0.382026	0.00882535	0.925154
cbcl_q08_p	Can't concentrate, can't pay attention for long No puede concentrarse o prestar atenci√≥n por mucho tiempo	0.053	0.013	5.51e-05	0.00030055	0.0571619	0.053	0.014	0.00010928	0.000548	0.113435	0.00848176	0.926621
cbcl_q30_p	Fears going to school Le da miedo ir a la escuela	0.035	0.013	0.00631425	0.0154216	1	0.029	0.014	0.0461521	0.0814725	1	0.00783009	0.929489
asr_q23_p	I break rules at work or elsewhere Rompo las reglas en el trabajo o en otros lados	0.014	0.014	0.329064	0.411529	1	0.016	0.015	0.271332	0.349	1	0.00751738	0.930908
neighborhood3r_p	My neighborhood is safe from crime. Mi vecindario est√° a salvo de la delincuencia.	-0.006	0.014	0.685478	0.751347	1	-0.005	0.015	0.761128	0.810308	1	0.00735429	0.931659
asr_q29_p	I am afraid of certain animals, situations, or places Me dan miedo ciertas situaciones, animales o lugares	0.037	0.014	0.0104071	0.0231815	1	0.041	0.015	0.00565748	0.0140826	1	0.00707651	0.932959
su_caff_intake_9_calc	Energy drinks (Red Bull, Monster, Rock Star, 5-hr energy*, AMP, Full Throttle) If "Have you heard of caffeine ...?" is not endorsed , values for "caff_intake_9" will be missing. Here, these missing values have been replaced with "0.	0.016	0.013	0.201956	0.274026	1	0.013	0.011	0.253039	0.328728	1	0.00670241	0.934751
upps24_y	I almost always finish projects that I start.	0.047	0.013	0.00035023	0.00137184	0.363537	0.046	0.014	0.00084384	0.00282549	0.875903	0.00656599	0.935417
demo_yrs_2	In general, how important are your child's religious and spiritual beliefs in his/her daily life? ¬øEn general, cu√°n importantes son las creencias religiosas y espirituales en la vida diaria de su ni√±o(a)?	0	0.019	0.992021	0.994897	1	0.001	0.02	0.967296	0.975756	1	0.00656383	0.935428
cbcl_q56b_p	Headaches Dolores de cabeza	0.055	0.013	2.99e-05	0.00017855	0.0310671	0.053	0.014	0.00021989	0.00095476	0.228242	0.00618876	0.937296
asr_q85_p	I have thoughts that other people would think are strange Tengo ideas que otras personas pensar√≠an que son extra√±as	0.035	0.019	0.0651831	0.10966	1	0.036	0.02	0.0794305	0.129028	1	0.00579598	0.939315
school_5_y	There are lots of chances for students in my school to get involved in sports, clubs, or other school activities outside of class.¬†	-0.013	0.015	0.394769	0.478704	1	-0.014	0.015	0.340084	0.422257	1	0.00551876	0.940781
cbcl_q25_p	Doesn't get along with other kids No se lleva bien con otros ni√±os(as)/j√≥venes	0.069	0.013	1.04e-07	1.57e-06	0.0001083	0.072	0.014	2.87e-07	3.67e-06	0.00029757	0.00418235	0.948436
sds_p_ss_sbd	Sleep Breathing disorders (SBD): SUM sleepdisturb13_p + sleepdisturb14_p + sleepdisturb15_p; Validation: All items must be answered	0.015	0.019	0.420243	0.503128	1	0.014	0.021	0.510538	0.594102	1	0.0039374	0.949967
asr_q59_p	I fail to finish things I should do Dejo sin en terminar lo que empiezo	0.051	0.02	0.00954198	0.0216257	1	0.051	0.022	0.0174068	0.0355675	1	0.00368392	0.951602
prodromal_6b_y	Hard to figure out. Please CHOOSE THE NUMBER below the appropriate picture that shows us how much that bothered you when it happened.	0.05	0.051	0.325607	0.407697	1	0.052	0.052	0.323643	0.406708	1	0.00262261	0.959157
nihtbx_cryst_uncorrected	Crystallized Composite Uncorrected Standard Score	-0.066	0.014	1.52e-06	1.49e-05	0.00157451	-0.065	0.015	1.32e-05	9.31e-05	0.0136868	0.00207814	0.96364
cbcl_q29_p	Fears certain animals, situations, or places, other than school Tiene miedo de ciertas situaciones, animales o lugares (no incluya la escuela)	0.038	0.013	0.00347792	0.0092804	1	0.043	0.014	0.00175402	0.00530809	1	0.00207232	0.963691
pps_ss_mean_severity	Prodromal Psychosis: Mean Endorsed Severity Score PPS severity score/Number of yes response pps_y_ss_severity_score / pps_y_ss_number	0.082	0.019	1.18e-05	8.54e-05	0.0122063	0.078	0.023	0.00065922	0.00228854	0.684272	0.00204269	0.963951
cbcl_q62_p	Poorly coordinated or clumsy Mala coordinaci√≥n o torpeza	0.031	0.013	0.0147688	0.0310953	1	0.034	0.013	0.0113414	0.0248362	1	0.0020008	0.964322
asr_scr_somaticpr_r	Somatic Problems ASR DSM-5-Oriented Scale (raw score)	0.056	0.02	0.0046548	0.0119086	1	0.055	0.02	0.00590519	0.0145596	1	0.00199124	0.964408
tbi_3d	How old was he/she? ¬øQu√© edad ten√≠a?¬†	0.009	0.047	0.843828	0.880091	1	0.04	0.06	0.502221	0.587055	1	0.00198807	0.964436
demo_ed_v2	What grade is the child in? If it is summer, indicate grade starting in the fall. ¬øEn qu√© grado est√° el/la ni√±o(a)? [Si es verano, indique el grado que iniciar√° en el oto√±o]	-0.016	0.013	0.219447	0.293161	1	-0.015	0.014	0.262288	0.339047	1	0.00198118	0.964498
asr_q114_p	I fail to pay my debts or meet other financial responsibilities No pago mis deudas ni me hago cargo de responsabilidades financieras	0.056	0.019	0.00331404	0.00910046	1	0.058	0.019	0.00211209	0.00624602	1	0.00190223	0.965212
asr_q47_p	I lack self-confidence Me falta confianza en m√≠ mismo(a)	0.089	0.02	9.73e-06	7.27e-05	0.0101039	0.088	0.021	2e-05	0.00012576	0.0207499	0.00188893	0.965333
asr_q17_p	I daydream a lot Sue√±o despierto(a); me pierdo en mis propios pensamientos	0.015	0.015	0.312016	0.393527	1	0.015	0.015	0.321198	0.404615	1	0.00181209	0.966045
prodromal_21b_y	Hard time understanding you. Please CHOOSE THE NUMBER below the appropriate picture that shows us how much that bothered you when it happened.	0.02	0.055	0.713619	0.774019	1	0.022	0.085	0.800268	0.846722	1	0	1
kbi_p_c_age_services	How old was your child when they first received mental health or substance abuse services?/ ¬øQu√© edad ten√≠a su ni√±o(a) cuando recibi√≥ por primera vez servicios de salud mental o para el abuso de sustancias? An√≥tela en el espacio en blanco	-0.035	0.034	0.30348	0.384161	1	-0.027	0.035	0.437159	0.519189	1	0	1
cbcl_q56h_p	Other (physical problems without known physical cause) Otros (problemas f√≠sicos sin causa m√©dica conocida)	0.002	0.012	0.891031	0.917453	1	0.002	0.015	0.894193	0.918886	1	0	1
nihtbx_picture_uncorrected	NIH Toolbox Picture Sequence Memory Test Age 8+ Form A v2.0 Uncorrected Standard Score	-0.045	0.014	0.00118278	0.00377762	1	-0.045	0.015	0.00231138	0.00673935	1	0	1
asr_q05_p	I blame others for my problems Culpo a otros por mis problemas	0.02	0.014	0.142648	0.208842	1	0.02	0.016	0.208754	0.282144	1	0	1
asr_q33_p	I feel that no one loves me Siento como que nadie me quiere	0.049	0.014	0.00030267	0.00123206	0.314176	0.043	0.016	0.00515795	0.012995	1	0	1
asr_q34_p	I feel that others are out to get me Siento que los dem√°s quieren perjudicarme	0.023	0.013	0.0765607	0.124953	1	0.023	0.016	0.135699	0.200649	1	0	1
asr_q108_p	I tend to lose things Pierdo las cosas f√°cilmente	0.049	0.019	0.0102583	0.0229484	1	0.051	0.02	0.0114062	0.0249257	1	0	1
asr_scr_depress_r	Depressive Problems ASR DSM-5-Oriented Scale (raw score)	0.096	0.02	1.1e-06	1.19e-05	0.00114672	0.093	0.021	5.98e-06	4.93e-05	0.00621004	0	1
bpmt_q2	Argues a lot.	0.027	0.028	0.32956	0.411653	1	0.033	0.027	0.232087	0.306497	1	0	1
bpmt_q11	Feels too guilty.	0.011	0.027	0.698016	0.759477	1	0.011	0.028	0.684008	0.751347	1	0	1
bpmt_q12	Self-conscious or easily embarrassed.	0.051	0.027	0.0610684	0.103577	1	0.05	0.027	0.0640258	0.107888	1	0	1
reshist_addr1_adi_edu_h	Residential history derived - Area Deprivation Index: Percentage of population aged >=25 y with at least a high school diploma 1	-0.041	0.014	0.00493878	0.0125341	1	-0.041	0.015	0.00525455	0.0132063	1	0	1
reshist_addr1_adi_ntel	Residential history derived - Area Deprivation Index: Percentage of occupied housing units without a telephone 1	0.017	0.015	0.267862	0.345392	1	0.017	0.015	0.268294	0.34552	1	0	1
Categorical Phenotypes		Baseline Estimates					Follow Up Estimates					Likelihood Ratio Test Statistics
Variable	Label	Estimate	Std. Error	P-value	FDR P-value	Bonferroni P-value	Estimate	Std. Error	P-value	FDR P-value	Bonferroni P-value	Chisquare difference (df = 1)	P-value
prodromal_1_y	Did places that you know well, such as your bedroom, or other rooms in your home, your classroom or school yard, suddenly seem weird, strange or confusing to you; like not the real world?	0.088	0.021	2.13e-05	0.00057157	0.00800196	-0.099	0.022	9.25e-06	0.00038645	0.00347802	27.051	0
medhx_1a	During the past year, has your child been to see a doctor, nurse, nurse practitioner, dentist, or any other health professional like that, OTHER than for regular checkups?	0.103	0.025	4.48e-05	0.0009106	0.0168607	-0.117	0.026	5.9e-06	0.00031683	0.00221779	20.94	0
fam_enviro5_p	Family members often criticize each other.	0.086	0.018	2.25e-06	0.00021105	0.00084419	0.039	0.019	0.0411515	0.0894392	1	4.858	0.0275
pps_8_bother_yn	Could not trust. Did it bother you?	0.08	0.021	0.00011957	0.00160569	0.0449594	0.141	0.025	2.32e-08	4.37e-06	8.74e-06	4.02	0.045
medhx_2q	Has she/he ever been to a doctor for any of these things‚Ä¶Very Bad Headaches /Dolores de cabeza muy intensos	0.049	0.019	0.0105579	0.0336422	1	-0.03	0.026	0.250144	0.340776	1	8.793	0.003
demo_prnt_prtnr_bio	Is your partner the child's biological parent? ¬øSu pareja es el padre o la madre biol√≥gico(a) del ni√±o o de la ni√±a?	0.05	0.025	0.0469224	0.099677	1	-0.07	0.026	0.00648881	0.0234596	1	6.69	0.0097
ksads_21_134_p	Symptom - History of traumatic event Present	0.046	0.022	0.0404621	0.0889693	1	0.179	0.054	0.00095656	0.00760068	0.359668	5.524	0.0188
fes_youth_q5	Family members often criticize each other.	0.005	0.018	0.795635	0.829499	1	0.055	0.018	0.00275346	0.0142755	1	5.018	0.0251
