## Supplementary Tables for "Childhood Correlates of Genetic Propensity to Personality Traits" (part 6 of 6)

### Sheet: Table 24 (continued)
Table 24. Simultaneous regression estimates for Neuroticism PGI and phenotype associations across baseline, follow up, and model comparison tests.
ksads_14_425_p	Symptom - Symptoms interfere with social academic or occupational functioning Past	0.027	0.023	0.247681	0.338648	1	0.127	0.048	0.00856364	0.0290083	1	4.161	0.0414
kbi_y_det_reason___8	For what? Click all that apply: ( 8, Other (fill in blank))	0.103	0.028	0.00017543	0.00212779	0.0659615	0.034	0.025	0.171939	0.25553	1	3.864	0.0493
prodromal_17_y	Did you feel that sometimes your thoughts were so strong you could almost hear them, as if another person, NOT you, spoke them?	0.041	0.024	0.0850695	0.159361	1	0.111	0.031	0.0003062	0.00328943	0.11513	3.758	0.0526
fam_enviro8_p	Family members often try to one-up or outdo each other./ Los miembros de la familia con frecuencia tratan de superar a los dem√°s.	0.007	0.025	0.78793	0.828355	1	0.065	0.025	0.0091073	0.0303024	1	3.596	0.0579
ksads_18_117_p	Symptom - Poor Eye Contact Past	0.064	0.022	0.00327155	0.0150012	1	0.144	0.043	0.00076267	0.00623397	0.286763	3.504	0.0612
ksads_14_397_p	Symptom - Difficulty organizing tasks Present	0.028	0.022	0.202309	0.295986	1	0.106	0.042	0.011669	0.0359634	1	3.458	0.063
kbi_y_grade_repeat	Have you ever repeated a grade?	0.053	0.019	0.00438569	0.0185283	1	0.008	0.019	0.698756	0.750664	1	3.395	0.0654
prodromal_15_y	Did you honestly believe in things that other people would say are unusual or weird?	0.07	0.023	0.00277156	0.0142755	1	0.13	0.03	1.28e-05	0.00039917	0.00480173	3.169	0.0751
parent_rules_q4	What are the family rules about smoking cigarettes for your son/daughter? / ¬øCu√°les son las reglas familiares que debe seguir su ni√±o(a) con respecto a fumar cigarrillos?	0.029	0.022	0.184509	0.27206	1	0.074	0.021	0.00038964	0.00385543	0.146506	3.153	0.0758
brought_medications	Any child medication use in past 2 weeks.¬†	0.01	0.018	0.557876	0.624289	1	0.079	0.036	0.0282354	0.0663532	1	3.005	0.083
prodromal_21_y	Did you suddenly start to notice that people sometimes had a hard time understanding what you were saying, even though they used to understand you well?	0.141	0.025	9.25e-09	3.48e-06	3.48e-06	0.062	0.044	0.16362	0.247529	1	2.948	0.086
ksads_22_142_p	Symptom - Insomnia Past	0.055	0.023	0.0186728	0.0494434	1	0.151	0.054	0.00533629	0.020685	1	2.946	0.0861
ksads_23_957_p	Diagnosis - SuicidalideationPassivePast	0.055	0.023	0.0186728	0.0494434	1	0.151	0.054	0.00533629	0.020685	1	2.946	0.0861
kbi_y_drop_in_grades	Has there been a drop in your grades in the past year?	0.067	0.03	0.0232683	0.0583259	1	0.011	0.035	0.755041	0.797459	1	2.842	0.0918
ksads_15_438_p	Symptom - Duration of at least 6 months Present	0.052	0.02	0.0096535	0.0315627	1	0.121	0.041	0.00308639	0.014506	1	2.782	0.0953
prodromal_11_y	Although you could not see anything or anyone, did you suddenly start to feel that an invisible energy, creature, or some person was around you?	0.001	0.048	0.982448	0.985068	1	0.144	0.072	0.0462615	0.0988313	1	2.61	0.1062
fes_youth_q7	If there's a disagreement in our family, we try hard to smooth things over and keep the peace.	0.031	0.019	0.105878	0.182153	1	-0.011	0.025	0.644799	0.702266	1	2.508	0.1132
prodromal_18_y	Did you feel that other people might want something bad to happen to you or that you could not trust other people?	0.064	0.022	0.0037675	0.0163866	1	0.115	0.028	3.86e-05	0.00086756	0.014495	2.428	0.1192
ksads_15_902_p	Diagnosis - Oppositional Defiant Disorder Past F91.3	0.004	0.018	0.828208	0.853168	1	0.066	0.037	0.0775638	0.147293	1	2.428	0.1192
kbi_p_c_live_full_time	Does your child live with you full time?/ ¬øSu ni√±o(a) vive con usted todo el tiempo?	0.059	0.032	0.0654751	0.128222	1	-0.005	0.029	0.86501	0.885422	1	2.388	0.1223
ksads_9_36_p	Symptom - PhobicObjectSpecialCase Past	0.069	0.018	0.00011292	0.00157257	0.0424594	0.013	0.036	0.728591	0.771691	1	2.359	0.1246
ksads_10_46_p	Symptom - Excessive worries more days than not Past	0.069	0.018	0.00011292	0.00157257	0.0424594	0.013	0.036	0.728591	0.771691	1	2.359	0.1246
fes_youth_q1	We fight a lot in our family.	0.029	0.018	0.110489	0.187892	1	-0.003	0.019	0.866583	0.885422	1	2.321	0.1276
ksads_15_437_p	Symptom - Causes problems in functioning or distress in self or others Present	0.06	0.02	0.00313684	0.0145611	1	0.121	0.041	0.00292035	0.014506	1	2.269	0.132
ksads_9_35_p	Symptom - Marked fear of phobic object Past	0.084	0.017	1.32e-06	0.00016604	0.00049812	0.032	0.035	0.348759	0.434857	1	2.157	0.1419
medhx_6f	Has he/she ever been to a doctor, a nurse, nurse practitioner, the emergency room or a clinic because any of these things happened...Falls/ Ca√≠das	0.032	0.021	0.133614	0.218329	1	-0.027	0.038	0.485803	0.56904	1	1.794	0.1805
medhx_2a	Asthma Asma	0.051	0.017	0.00284507	0.014456	1	0.021	0.018	0.251382	0.341226	1	1.735	0.1878
fam_enviro9r_p	In our family, we believe you don't ever get anywhere by raising your voice. /En nuestra familia, creemos que no se llega a nada levantando la voz.	0.043	0.022	0.0531131	0.109728	1	0.007	0.025	0.791009	0.828467	1	1.708	0.1912
ksads_7_296_p	Symptom - Clinically significant distress due to separation anxiety Past	0.056	0.023	0.0152243	0.0436971	1	0.12	0.05	0.0170327	0.0473473	1	1.636	0.2009
ksads_22_970_t	Diagnosis - SLEEP PROBLEMS, Past	0.066	0.022	0.002978	0.014506	1	-0.005	0.05	0.927493	0.937466	1	1.603	0.2055
demo_fam_exp1_v2	In the past 12 months, has there been a time when you and your immediate family experienced any of the following: Needed food but couldn't afford to buy it or couldn't afford to go out to get it? ¬øNecesitaban comida pero no les alcanzaba el dinero para comprarla o para salir a comprarla?	0.066	0.022	0.002978	0.014506	1	-0.005	0.05	0.927493	0.937466	1	1.603	0.2055
ksads_2_222_p	Symptom - Lasting at least 4 days Past	0.063	0.019	0.00111806	0.00785716	0.420389	0.119	0.042	0.00507869	0.020685	1	1.592	0.2071
ksads_9_44_p	Symptom - Duration of past phobia at least 6 months Present	0.061	0.018	0.0009703	0.00760068	0.364832	0.013	0.038	0.719595	0.766481	1	1.533	0.2157
ksads_14_410_p	Symptom - Often makes careless mistakes Past	0.041	0.022	0.0654751	0.128222	1	0.096	0.045	0.0329247	0.0750285	1	1.502	0.2203
ksads_14_430_p	Symptom - Several symptoms present prior to age 12 years Past	0.026	0.022	0.22859	0.320597	1	0.082	0.045	0.0689114	0.13356	1	1.488	0.2225
ksads_15_93_p	Symptom - Often argues with adults/authority Present	0.06	0.02	0.00234232	0.0133442	0.880714	0.11	0.041	0.00716664	0.0249505	1	1.461	0.2268
ksads_9_40_p	Symptom - Impairment due to fear or avoidance of phobic object Past	0.06	0.018	0.00105662	0.00774906	0.397289	0.015	0.038	0.686948	0.740093	1	1.398	0.2371
ksads_10_325_p	Symptom - Difficulty controlling worries Past	0.096	0.024	4.6e-05	0.0009106	0.0173014	0.152	0.05	0.00246178	0.0136122	0.92563	1.142	0.2852
ksads_14_398_p	Symptom - Avoids tasks requiring attention Present	0.074	0.03	0.0147688	0.0427158	1	0.136	0.055	0.0135491	0.0401139	1	1.111	0.2918
fes_youth_q6	Family members sometimes hit each other.	0.048	0.02	0.0164399	0.0461299	1	0.022	0.021	0.291425	0.381069	1	1.105	0.2932
ksads_15_92_p	Symptom - Often loses temper Past	0.058	0.02	0.00377952	0.0163866	1	0.102	0.041	0.0122451	0.0371304	1	1.072	0.3005
ksads_14_76_p	Symptom - Difficulty sustaining attention Present	0.042	0.022	0.0603812	0.120123	1	0.089	0.046	0.0522583	0.108559	1	1.053	0.3049
ksads_14_422_p	Symptom - Difficulty waiting turn Past	0.022	0.024	0.360717	0.44615	1	0.068	0.047	0.147338	0.231795	1	1.011	0.3147
ksads_15_436_p	Symptom - Often blames others for own mistakes Present	0.028	0.024	0.240395	0.332311	1	0.08	0.049	0.104589	0.181224	1	0.971	0.3243
parent_rules_q1	Which statement best describes the rules for your child's drinking in your house? / ¬øCu√°l de las siguientes afirmaciones describe mejor las reglas que debe seguir su ni√±o(a) con respecto al consumo de alcohol en su casa?	0.054	0.022	0.0128825	0.0387507	1	0.029	0.022	0.199843	0.293519	1	0.887	0.3463
medhx_6a	Has she/he ever been to a doctor for any of these things‚Ä¶ Broken Bones Fracturas	0.051	0.022	0.0212226	0.0550325	1	0.022	0.025	0.395881	0.483284	1	0.857	0.3547
ksads_14_421_p	Symptom - Blurts out answers Past	0.006	0.023	0.788699	0.828355	1	0.047	0.045	0.293259	0.381541	1	0.84	0.3594
fam_enviro2r_p	Family members rarely become openly angry. /Los miembros de la familia raramente se enojan abiertamente.	0.047	0.022	0.0293317	0.0685013	1	0.068	0.023	0.00335704	0.0152078	1	0.759	0.3837
fes_youth_q9	In our family, we believe you don't ever get anywhere by raising your voice.	0.024	0.019	0.216459	0.311833	1	0.003	0.02	0.891031	0.90548	1	0.746	0.3876
ksads_9_42_p	Symptom - Distress due to fear or avoidance of phobic object Past	0.064	0.018	0.00047584	0.00425991	0.178916	0.032	0.037	0.378318	0.464861	1	0.696	0.4042
ksads_14_414_p	Symptom - Avoids tasks requiring attention Past	0.037	0.024	0.123317	0.203365	1	0.082	0.052	0.116415	0.192829	1	0.695	0.4045
pps_6_bother_yn	Hard to figure out. Did it bother you?	0.049	0.022	0.0252863	0.0617381	1	0.074	0.025	0.00273546	0.0142755	1	0.691	0.4058
medhx_6c	Has he/she ever been to a doctor, a nurse, nurse practitioner, the emergency room or a clinic because any of these things happened...Cuts or Scrapes /Cortadas o rasgu√±os	0.015	0.024	0.537895	0.603726	1	0.043	0.029	0.144841	0.228824	1	0.634	0.4259
ksads_22_970_p	Diagnosis - SLEEP PROBLEMS Past	0.031	0.025	0.228203	0.320597	1	0.072	0.052	0.161813	0.247324	1	0.614	0.4332
fes_youth_q4	Family members hardly ever lose their tempers.	0.066	0.022	0.0027625	0.0142755	1	0.042	0.028	0.134133	0.218329	1	0.584	0.4446
ksads_7_298_p	Symptom - Separation anxiety duration was at least 4 weeks Past	0.072	0.02	0.0004283	0.00392786	0.161042	0.104	0.044	0.0171256	0.0473473	1	0.572	0.4494
fes_youth_q3	Family members sometimes get so angry they throw things.	0.069	0.018	0.00010795	0.00157257	0.0405877	0.051	0.019	0.00662758	0.023733	1	0.519	0.4711
demo_fam_exp5_v2	In the past 12 months, has there been a time when you and your immediate family experienced any of the following: Had services turned off by the gas or electric company, or the oil company wouldn't deliver oil because payments were not made? ¬øLes suspendieron el servicio de gas o electricidad, o la compa√±√≠a de petr√≥leo se neg√≥ a abastecerles por falta de pago?	0.075	0.03	0.0121761	0.0371304	1	0.048	0.035	0.173514	0.256855	1	0.516	0.4725
demo_prnt_prtnr_v2	Do you have a partner? ¬øUsted tiene una pareja?	0.041	0.025	0.103313	0.179841	1	0.057	0.025	0.0232076	0.0583259	1	0.503	0.4781
kbi_p_c_best_friend	Does your child have a best friend?/ ¬øSu ni√±o(a) tiene un mejor amigo o amiga?	-0.006	0.023	0.804908	0.836037	1	-0.023	0.023	0.300202	0.38789	1	0.497	0.4807
ksads_15_444_p	Symptom - Causes problems in functioning or distress in self or others Past	0.029	0.025	0.242404	0.333195	1	0.066	0.053	0.209842	0.304636	1	0.497	0.481
prodromal_10_y	Did you lose concentration because you noticed sounds in the distance that you usually don't hear?	0.081	0.051	0.113194	0.190004	1	0.014	0.075	0.850093	0.873319	1	0.495	0.4817
medhx_6h	Has he/she ever been to a doctor, a nurse, nurse practitioner, the emergency room or a clinic because any of these things happened...High Fever /Fiebre alta	0.036	0.021	0.0917958	0.16674	1	0.006	0.037	0.871306	0.887835	1	0.491	0.4834
demo_fam_exp6_v2	In the past 12 months, has there been a time when you and your immediate family experienced any of the following: Had someone who needed to see a doctor or go to the hospital but didn't go because you could not afford it? ¬øTuvieron a alguien quien necesitaba ir al m√©dico o al hospital, pero no fueron porque no les alcanzaba el dinero?	0.092	0.035	0.00918743	0.0303024	1	0.06	0.049	0.214606	0.310353	1	0.471	0.4925
child_SSRI_use	Created from medication questionnaire. Any child SSRI use.	0.021	0.017	0.232869	0.323639	1	0.036	0.019	0.0553651	0.113137	1	0.46	0.4977
ksads_14_429_p	Symptom - Several symptoms present prior to age 12 years Present	0.056	0.019	0.00414383	0.0177055	1	0.08	0.039	0.0385461	0.0857593	1	0.423	0.5154
ksads_14_409_p	Symptom - Symptoms interfere with social academic or occupational functioning Present	0	0.023	0.987234	0.987234	1	0.031	0.046	0.504772	0.583983	1	0.418	0.5179
ksads_10_323_p	Symptom - Worry associated with defined symptom(s) Past	0.084	0.024	0.00055645	0.00486568	0.209224	0.117	0.052	0.022966	0.0583259	1	0.416	0.519
prodromal_3_y	Do things that you see appear different from the way they usually do (brighter or duller, larger or smaller, or changed in some other way)?	0.076	0.04	0.0583579	0.117876	1	0.117	0.053	0.0279491	0.0660935	1	0.414	0.5199
medhx_4a	Has he/she been to an emergency room in the past year? / ¬øSu ni√±o(a) ha visitado una sala de emergencias en el √∫ltimo a√±o?	0.014	0.02	0.491453	0.572094	1	0.045	0.045	0.314897	0.400004	1	0.414	0.5201
pps_11_bother_yn	Invisible energy. Did it bother you?	0.082	0.02	6.28e-05	0.00112459	0.0236163	0.101	0.027	0.0002173	0.00255333	0.0817066	0.407	0.5236
ksads_13_67_p	Symptom - Fear of becoming obese Past	0.093	0.022	2.89e-05	0.00072432	0.0108647	0.123	0.048	0.0108343	0.0342326	1	0.404	0.5249
ksads_14_417_p	Symptom - Fidgets Past	0.024	0.025	0.325116	0.408712	1	0.056	0.05	0.263994	0.354507	1	0.373	0.5412
pps_19_bother_yn	Unusual things. Did it bother you?	0.102	0.023	8.67e-06	0.00038645	0.00325892	0.08	0.033	0.0142856	0.041964	1	0.354	0.5521
demo_fam_exp7_v2	In the past 12 months, has there been a time when you and your immediate family experienced any of the following: Had someone who needed a dentist but couldn't go because you could not afford it? ¬øTuvieron a alguien quien necesitaba ir al dentista, pero no pudieron ir porque no les alcanzaba el dinero?	0.053	0.038	0.158835	0.244762	1	0.079	0.038	0.037894	0.0853181	1	0.346	0.5564
prodromal_6_y	Did you suddenly find it hard to figure out how to say something quickly and easily so that other people would understand what you meant?	0.111	0.031	0.00041087	0.0038622	0.154488	0.08	0.047	0.0867125	0.160162	1	0.336	0.5622
demo_fam_exp3_v2	In the past 12 months, has there been a time when you and your immediate family experienced any of the following: Didn't pay the full amount of the rent or mortgage because you could not afford it? ¬øNo pagaron el monto total de la renta o hipoteca porque no les alcanzaba el dinero?	0.05	0.035	0.152144	0.238359	1	0.021	0.043	0.629806	0.6904	1	0.336	0.5623
ksads_9_34_p	Symptom - Marked fear of phobic object Present	0.069	0.025	0.00498502	0.020685	1	0.038	0.052	0.463558	0.546389	1	0.319	0.5722
ksads_1_184_p	Symptom - Impairment in functioning due to depression Past	0.063	0.028	0.0251559	0.0617381	1	0.095	0.052	0.0699862	0.134948	1	0.318	0.5725
ksads_10_329_p	Symptom - Clinically significant distress due to worries Past	0.091	0.023	0.00010619	0.00157257	0.0399266	0.12	0.052	0.0216188	0.0556757	1	0.318	0.573
ksads_21_140_p	Symptom - Distress at internal reminders of trauma Past	0.061	0.018	0.00105662	0.00774906	0.397289	0.081	0.037	0.0276653	0.0660935	1	0.307	0.5795
demo_child_time_v2	Is there another household in which the child spends a significant amount of time? ¬øHay otro hogar en donde su ni√±o(a) pase una cantidad importante de tiempo?	0.084	0.03	0.00565748	0.021487	1	0.067	0.032	0.037894	0.0853181	1	0.276	0.5994
pps_21_bother_yn	Hard time understanding you. Did it bother you?	0.098	0.023	1.38e-05	0.00039917	0.00518926	0.08	0.031	0.0115698	0.0359525	1	0.275	0.6
ksads_21_388_p	Symptom - Clinically significant distress due to PTSD Past	0.053	0.025	0.031873	0.0735229	1	0.025	0.051	0.618484	0.687873	1	0.261	0.6093
kbi_p_c_det_susp	In the past year, has you/your child had any detentions or suspensions? En el √∫ltimo a√±o?/ ¬øsu ni√±o(a) ha tenido alguna detenci√≥n o suspensi√≥n en la escuela?	-0.011	0.025	0.646234	0.702266	1	-0.028	0.026	0.291883	0.381069	1	0.254	0.6143
kbi_p_c_reg_friend_group	Does your child have a regular group of kids he or she hangs out with at school or in your neighborhood?/ ¬øSu ni√±o(a) tiene un grupo de ni√±os con quienes comparte habitualmente en la escuela o en su vecindario?	0.068	0.029	0.01774	0.0479874	1	0.086	0.024	0.00035972	0.0036555	0.135253	0.251	0.6165
parent_rules_q2	Do you have penalties for violating family rules about drinking?? / ¬øTiene sanciones establecidas por no respetar las reglas familiares con respecto al consumo de alcohol?	0.013	0.019	0.509254	0.58736	1	0.024	0.022	0.270897	0.359919	1	0.229	0.6319
fam_enviro7r_p	If there is a disagreement in our family, we try hard to smooth things over and keep the peace. /Si hay un desacuerdo en nuestra familia, hacemos todo lo posible por resolverlo y conservar la paz.	0.006	0.024	0.796407	0.829499	1	0.021	0.026	0.428944	0.512009	1	0.229	0.6324
fam_enviro4r_p	Family members hardly ever lose their tempers. /Los miembros de la familia dificilmente pierden su temperamento.	0.106	0.024	1.29e-05	0.00039917	0.00486805	0.091	0.029	0.00170686	0.0100278	0.64178	0.227	0.6341
ksads_14_416_p	Symptom - Forgetful in daily activities Past	0.028	0.025	0.258055	0.348909	1	0.052	0.051	0.302541	0.389573	1	0.222	0.6372
ksads_15_443_p	Symptom - Often blames others for own mistakes Past	0.047	0.019	0.0130647	0.0389868	1	0.065	0.039	0.0895078	0.16417	1	0.222	0.6377
ksads_10_321_p	Symptom - Excessive worries across breadth of domains Past	0.099	0.022	4.95e-06	0.00031005	0.00186028	0.12	0.048	0.0115041	0.0359525	1	0.218	0.6402
kbi_p_c_bully	Does your child have any problems with bullying at school or in your neighborhood?/ ¬øSu ni√±o(a) tiene alg√∫n problema de acoso en la escuela o en su vecindario?	0.025	0.021	0.228203	0.320597	1	0.037	0.022	0.0941306	0.169345	1	0.211	0.6464
kbi_p_c_gay	Is you/your child gay?/ ¬øSu ni√±o(a) es homosexual?	0.036	0.033	0.270462	0.359919	1	0.055	0.031	0.0736148	0.14122	1	0.209	0.6479
ksads_14_418_p	Symptom - Runs or climbs excessively Past	0.05	0.021	0.0175965	0.0479874	1	0.068	0.042	0.106094	0.182153	1	0.205	0.6504
ksads_2_11_p	Symptom - Explosive Irritability Past	0.067	0.021	0.00127299	0.00811262	0.478645	0.09	0.051	0.0767271	0.146444	1	0.201	0.6536
ksads_14_420_p	Symptom - Difficulty playing quietly Past	0.027	0.024	0.268294	0.358998	1	0.05	0.051	0.3261	0.408712	1	0.201	0.6536
ksads_15_97_p	Duration (at least 6 months) ODD, Past	0.016	0.024	0.519575	0.590213	1	0.039	0.054	0.467226	0.548991	1	0.2	0.6551
child_antidep_use	Created from medication history. Any child antidepressant use.	0.083	0.04	0.0407564	0.0890953	1	0.068	0.034	0.0481548	0.10172	1	0.195	0.6584
ksads_14_82_p	Symptom - Easily distracted Past	0.019	0.025	0.4413	0.524138	1	0.042	0.051	0.403155	0.485853	1	0.193	0.6606
ksads_14_83_p	Symptom - Easily distracted for more than one school year Past	0.019	0.025	0.441893	0.524138	1	0.042	0.051	0.403155	0.485853	1	0.193	0.6606
prodromal_4_y	Did you feel like you had special, unusual powers like you could make things happen by magic, or that you could magically know what was inside another person's mind, or magically know what was going to happen in the future when other people could not?	0.069	0.025	0.00503166	0.020685	1	0.052	0.031	0.0951174	0.170305	1	0.191	0.6622
ksads_2_10_p	Symptom - ExplosiveIrritability PresentNext Œæ	0.061	0.019	0.00119111	0.00785716	0.447858	0.082	0.047	0.0816836	0.154337	1	0.186	0.6666
kbi_y_det_susp	In the past year, have you had any detentions or suspensions?	0.073	0.023	0.00118278	0.00785716	0.444726	0.085	0.022	0.00012556	0.00162801	0.0472122	0.178	0.6733
medhx_6t	Has he/she ever been to a doctor, a nurse, nurse practitioner, the emergency room or a clinic because any of these things happened...Other /Otro hospitalization reasons	0.029	0.02	0.137809	0.21956	1	0.046	0.037	0.220575	0.316551	1	0.168	0.6818
ksads_2_220_p	Symptom - Lasting at least one week Past	0.07	0.021	0.00100187	0.00768785	0.376705	0.089	0.046	0.0539796	0.110909	1	0.168	0.6821
ksads_22_142_t	Symptom - Insomnia, Past	0.067	0.028	0.0179329	0.0481627	1	0.045	0.048	0.349273	0.434857	1	0.167	0.6826
ksads_8_312_p	Symptom - Clinically significant distress due to Social Anxiety Past	0.063	0.025	0.0101405	0.0327771	1	0.077	0.049	0.114107	0.190605	1	0.161	0.6881
ksads_14_78_p	Symptom - Difficulty sustaining attention Past	0.011	0.021	0.622013	0.687873	1	0.028	0.044	0.527387	0.595488	1	0.155	0.6939
ksads_14_86_p	Symptom - Difficulty remaining seated Past	0.011	0.021	0.621306	0.687873	1	0.028	0.044	0.527387	0.595488	1	0.154	0.6944
ksads_9_868_p	Diagnosis - Specific Phobia ŒæPAST (F40.2XX)	0.064	0.025	0.00916065	0.0303024	1	0.077	0.049	0.114566	0.190605	1	0.15	0.6988
fes_youth_q2	Family members rarely become openly angry.	0.063	0.019	0.00116628	0.00785716	0.438523	0.053	0.023	0.0229059	0.0583259	1	0.149	0.6998
ksads_8_31_p	Symptom - Fear of Social Situations Past	0.066	0.021	0.00134594	0.00829629	0.506073	0.047	0.044	0.283271	0.372412	1	0.146	0.702
ksads_14_77_p	Symptom - Difficulty sustaining attention since elementary school Present	0.057	0.02	0.00522217	0.020685	1	0.041	0.04	0.305835	0.391136	1	0.141	0.7076
ksads_14_412_p	Symptom - Difficulty following Instructions Past	0.057	0.02	0.00525455	0.020685	1	0.041	0.04	0.305835	0.391136	1	0.141	0.7076
ksads_1_2_p	Symptom - Depressed Mood Past	0.066	0.027	0.0147688	0.0427158	1	0.086	0.052	0.0977218	0.173318	1	0.137	0.711
kbi_p_c_mh_sa	Has your child ever received mental health or substance abuse services?/ ¬øSu ni√±o(a) ha recibido alguna vez servicios de salud mental o para el abuso de sustancias?	0.09	0.022	3.92e-05	0.00086756	0.0147485	0.1	0.023	1.21e-05	0.00039917	0.00456586	0.124	0.7246
ksads_14_411_p	Symptom - Often doesn≈†‚Äî√àt seem to listen when spoken to Past	0.036	0.024	0.136751	0.21956	1	0.055	0.052	0.294639	0.382014	1	0.124	0.7249
prodromal_20_y	Have you seen things that other people can't see or don't seem to see?	0.114	0.053	0.0310837	0.0721448	1	0.145	0.084	0.0856144	0.159361	1	0.117	0.732
prodromal_12_y	Did you start to worry at times that your mind was trying to trick you or was not working right?	0.091	0.039	0.0190782	0.0501636	1	0.067	0.061	0.273079	0.361541	1	0.11	0.7399
ksads_15_94_p	Symptom - Often argues with adults/authority Past	0.069	0.021	0.00126413	0.00811262	0.475314	0.053	0.047	0.258898	0.348909	1	0.109	0.7412
ksads_15_441_p	Symptom - Spiteful or vindictive Past	0.06	0.019	0.00139347	0.00834546	0.523945	0.072	0.038	0.0586243	0.117876	1	0.106	0.7442
ksads_9_38_p	Symptom - Active avoidance of phobic object Past	0.027	0.019	0.165442	0.248824	1	0.04	0.04	0.312495	0.398299	1	0.101	0.7501
medhx_2r	Has she/he ever been to a doctor for any of these things‚Ä¶An Operation /Cirug√≠as	0.08	0.031	0.0101992	0.0327771	1	0.096	0.043	0.0268976	0.0652485	1	0.101	0.7508
ksads_14_81_p	Symptom - Easily distracted since elementary school Present	0.039	0.02	0.0522583	0.108559	1	0.026	0.039	0.512468	0.587463	1	0.1	0.7512
ksads_14_400_p	Symptom - Forgetful in daily activities Present	0.039	0.02	0.0522583	0.108559	1	0.026	0.039	0.512468	0.587463	1	0.101	0.7512
ksads_16_99_p	Symptom - Often Lies Past	0.06	0.022	0.00618141	0.023012	1	0.075	0.047	0.110043	0.187892	1	0.097	0.7558
ksads_14_401_p	Symptom - Fidgets Present	0.06	0.02	0.00307639	0.014506	1	0.072	0.042	0.0854324	0.159361	1	0.095	0.7578
prodromal_2_y	Did you hear strange sounds that you never noticed before like banging, clicking, hissing, clapping, or ringing in your ears?	0.088	0.032	0.00646921	0.0234596	1	0.103	0.039	0.00790736	0.0272702	1	0.095	0.7582
pps_2_bother_yn	Strange sounds. Did it bother you?	0.078	0.02	7.49e-05	0.00128096	0.0281811	0.087	0.024	0.00024831	0.00282919	0.0933633	0.089	0.7652
tbi_3	Has you child ever injured his/her head or neck in a fall or from being hit by something? (For example, falling from a bike or horse, rollerblading, falling on ice, being hit by a rock) Has your child ever injured his/her head or neck playing sports or on the playground? ¬øSu ni√±o/a alguna vez se ha lastimado la cabeza o el cuello en una ca√≠da o porque algo le haya ca√≠do en la cabeza (p. ej., al caerse de una bicicleta o un caballo, al andar en patines, al caerse en el hielo o que le haya ca√≠do una roca)? ¬øSu ni√±o(a) alguna vez se ha lastimado la cabeza o el cuello haciendo deporte o jugando en un parque?	0.081	0.037	0.0278779	0.0660935	1	0.076	0.031	0.0154354	0.0438775	1	0.089	0.7656
ksads_2_13_t	Symptom - Decreased Need for Sleep, Past	0.1	0.026	0.000112	0.00157257	0.0421131	0.115	0.051	0.0252863	0.0617381	1	0.081	0.7758
ksads_14_89_p	Symptom - Impulsivity Past	0.058	0.02	0.00379159	0.0163866	1	0.068	0.041	0.0963124	0.171628	1	0.079	0.7787
ksads_15_445_p	Symptom - Duration of at least 6 months Past	0.061	0.019	0.00119111	0.00785716	0.447858	0.076	0.051	0.137544	0.21956	1	0.079	0.7788
ksads_15_440_p	Symptom - Often angry or resentful Past	0.046	0.019	0.0155205	0.0438775	1	0.057	0.04	0.153004	0.238712	1	0.075	0.7848
ksads_14_87_p	Symptom - Difficulty remaining seated for more than one school year Past	0.029	0.025	0.242807	0.333195	1	0.042	0.048	0.377236	0.464861	1	0.073	0.7864
ksads_14_80_p	Symptom - Easily distracted Present	0.039	0.021	0.058225	0.117876	1	0.049	0.041	0.228203	0.320597	1	0.07	0.792
ksads_8_302_p	Symptom - Social situations invariably provoke Œæanxiety Past	0.069	0.025	0.006257	0.023065	1	0.075	0.051	0.137544	0.21956	1	0.069	0.793
ksads_14_79_p	Symptom - Difficulty sustaining attention for more than one school year Past	0.046	0.024	0.059026	0.118052	1	0.059	0.049	0.229364	0.320597	1	0.067	0.7952
ksads_7_300_p	Symptom - Separation anxiety (past) duration was at least 2 weeks	0.066	0.022	0.00257828	0.0140497	0.969433	0.078	0.049	0.110936	0.187892	1	0.064	0.8005
medhx_6b	Has he/she ever been to a doctor, a nurse, nurse practitioner, the emergency room or a clinic because any of these things happened...Sprains /Esguinces	0.007	0.02	0.713619	0.764447	1	0.018	0.036	0.626258	0.689297	1	0.061	0.8048
pps_18_bother_yn	People want bad things to happen.Did it bother you?	0.093	0.023	6.02e-05	0.00112459	0.0226376	0.084	0.031	0.00689238	0.0244394	1	0.06	0.807
ksads_14_407_p	Symptom - Often Interrupts or intrudes on others Present	0.06	0.02	0.00302683	0.014506	1	0.068	0.041	0.093152	0.16839	1	0.059	0.8082
fes_youth_q8	Family members often try to one-up or outdo each other.	0.019	0.026	0.455064	0.538063	1	0.028	0.028	0.318765	0.403554	1	0.057	0.8106
fam_enviro6_p	Family members sometimes hit each other./ Los miembros de la familia algunas veces se golpean unos a otros.	0.027	0.019	0.161813	0.247324	1	0.022	0.02	0.275713	0.363748	1	0.049	0.8248
fam_enviro3_p	Family members sometimes get so angry they throw things./ Los miembros de la familia algunas veces se enojan tanto que avientan cosas.	0.065	0.018	0.00033068	0.00345375	0.124335	0.07	0.019	0.00025718	0.00284413	0.0967004	0.049	0.8251
ksads_14_424_p	Symptom - Often talks excessively Past	0.072	0.021	0.00064017	0.00547051	0.240702	0.06	0.043	0.163922	0.247529	1	0.048	0.8259
ksads_10_327_p	Symptom - Impairment in functioning due to worries Past	0.102	0.022	3.93e-06	0.00029561	0.00147804	0.112	0.048	0.0198591	0.0518542	1	0.048	0.8272
pps_12_bother_yn	Mind is trying to trick you. Did it bother you?	0.095	0.025	0.00013729	0.0017207	0.0516211	0.104	0.034	0.0022282	0.0128893	0.837802	0.044	0.8334
pps_9_bother_yn	Strange skin feelings. Did it bother you?	0.052	0.023	0.0250261	0.0617381	1	0.044	0.031	0.154736	0.240417	1	0.043	0.8359
ksads_2_211_p	Symptom - Distractibility Past	0.062	0.026	0.0176921	0.0479874	1	0.05	0.051	0.3261	0.408712	1	0.043	0.8362
ksads_14_413_p	Symptom - Difficulty organizing tasks Past	0.048	0.024	0.0455003	0.0977606	1	0.059	0.049	0.229364	0.320597	1	0.042	0.8368
pps_10_bother_yn	Lose concentration. Did it bother you?	0.072	0.023	0.00139831	0.00834546	0.525764	0.08	0.03	0.00695482	0.0244394	1	0.042	0.8379
fam_enviro1_p	We fight a lot in our family. /Peleamos mucho en nuestra familia.	0.004	0.019	0.816538	0.843457	1	0.009	0.022	0.676678	0.731124	1	0.041	0.8394
ksads_14_396_p	Symptom - Difficulty following Instructions Present	0.057	0.02	0.00512611	0.020685	1	0.063	0.04	0.11206	0.188945	1	0.032	0.8586
prodromal_8_y	Did you suddenly feel that you could not trust other people because they seemed to be watching you or talking about you in an unfriendly way?	0.063	0.024	0.00797799	0.0272702	1	0.055	0.038	0.144565	0.228824	1	0.031	0.8601
ksads_14_395_p	Symptom - Often doesn≈†‚Äî√àt seem to listen when spoken to Present	0.062	0.022	0.00579785	0.0217999	1	0.068	0.042	0.10059	0.176278	1	0.031	0.8603
ksads_15_96_p	Symptom - Often disobeys rules/requests Past	0.027	0.02	0.167895	0.251508	1	0.019	0.042	0.644081	0.702266	1	0.028	0.8666
medhx_2b	Has she/he ever been to a doctor for any of these things‚Ä¶ Allergies Alergias	0.015	0.022	0.496504	0.57619	1	0.009	0.039	0.809555	0.838547	1	0.021	0.8852
ksads_ptsd_raw_770_p	Learned about the sudden unexpected death of a loved one	0.043	0.05	0.388688	0.476047	1	0.055	0.086	0.517632	0.589787	1	0.02	0.8874
ksads_14_419_p	Symptom - Acts like driven by a motor Past	0.061	0.02	0.00243745	0.0136122	0.916482	0.066	0.04	0.100797	0.176278	1	0.02	0.8877
ksads_7_27_p	Symptom - School Reluctance/Refusal Past	0.059	0.02	0.00340054	0.0152215	1	0.051	0.043	0.233261	0.323639	1	0.018	0.894
ksads_2_216_p	Symptom - Impairment in functioning due to bipolar Past	0.072	0.023	0.00133197	0.00829629	0.500823	0.079	0.056	0.15854	0.244762	1	0.015	0.9026
medhx_9a	Has he/she ever had general anesthesia or sedation for any surgery or procedure? / ¬øAlguna vez √©l/ella ha estado bajo anestesia general o sedaci√≥n para alguna cirug√≠a o procedimiento?	0.017	0.021	0.42487	0.508762	1	0.013	0.029	0.665741	0.72138	1	0.014	0.9066
ksads_7_294_p	Symptom - Impairment in functioning due to separation anxiety Past	0.026	0.021	0.208754	0.30423	1	0.032	0.052	0.530004	0.596651	1	0.012	0.9111
parent_rules_q7	What are the family rules about using marijuana for your son/daughter? /¬øCu√°les son las reglas familiares que debe seguir su ni√±o(a) con respecto al consumo de marihuana?	0.011	0.02	0.575479	0.642078	1	0.009	0.024	0.716605	0.765464	1	0.008	0.9271
kbi_p_c_drop_in_grades	In the past year or past several months, has there been a drop in your/your child's grades?/ ¬øLas calificaciones de su ni√±o(a) han bajado en el √∫ltimo a√±o o en los √∫ltimos meses?	-0.049	0.029	0.0900754	0.16441	1	-0.046	0.031	0.135699	0.21956	1	0.008	0.928
ksads_15_439_p	Symptom - Often touchy or easily annoyed Past	0.021	0.026	0.421975	0.506909	1	0.026	0.054	0.626967	0.689297	1	0.008	0.9282
ksads_1_2_t	Symptom - Depressed Mood, Past	0.099	0.028	0.00040165	0.0038622	0.151019	0.093	0.057	0.099558	0.175746	1	0.008	0.9307
ksads_14_90_p	Symptom - Impulsivity for more than one school year Past	0.033	0.018	0.0648922	0.128222	1	0.036	0.043	0.403155	0.485853	1	0.007	0.934
prodromal_5_y	Did you feel that someone else, who is not you, has taken control over the private, personal, thoughts or ideas inside your head?	0.083	0.024	0.00073281	0.00612304	0.275537	0.079	0.036	0.0273141	0.0658339	1	0.007	0.9343
prodromal_14_y	Did you feel confused because something you experienced didn't seem real or it seemed imaginary to you?	0.075	0.027	0.00546946	0.0209849	1	0.071	0.034	0.0382654	0.0856417	1	0.006	0.9387
prodromal_9_y	Do you sometimes get strange feelings on or just beneath your skin, like bugs crawling?	0.001	0.052	0.977662	0.98289	1	-0.004	0.068	0.956935	0.964632	1	0.004	0.9527
ksads_14_423_p	Symptom - Often Interrupts or intrudes on others Past	0.054	0.025	0.0329247	0.0750285	1	0.05	0.053	0.354446	0.439841	1	0.003	0.9561
ksads_7_25_p	Symptom - Distress upon separation from home/attachment figures Past	0.064	0.02	0.00107168	0.00774906	0.402951	0.061	0.044	0.162715	0.247529	1	0.001	0.9745
prodromal_7_y	Did you ever feel very certain that you have very special abilities or magical talents that other people do not have?	0.09	0.045	0.0442199	0.0955557	1	0.092	0.053	0.0868967	0.160162	1	0.001	0.9774
ksads_1_4_p	Symptom - Irritability Past	0.031	0.021	0.134133	0.218329	1	0.03	0.043	0.487682	0.569467	1	0.001	0.9787
medhx_2n	Has she/he ever been to a doctor for any of these things‚Ä¶ Has she/he ever been to a doctor for any of these things‚Ä¶Problems with Vision (including the need for glasses) /Problemas de la vista (incluyendo la necesidad de lentes/gafas)	0.038	0.019	0.039879	0.088203	1	0.038	0.031	0.224366	0.320597	1	0.001	0.9821
ksads_14_415_p	Symptom - Often loses things Past	0.039	0.021	0.0686069	0.13356	1	0.036	0.043	0.403155	0.485853	1
ksads_15_442_p	Symptom - Often deliberatively annoys people Past	0.034	0.025	0.170999	0.255142	1	0.035	0.054	0.515692	0.589363	1

### Sheet: Table 25
Table 25. Simultaneous regression estimates for Openness PGI and phenotype associations across baseline, follow up, and model comparison tests.
Continuous Phenotypes		Baseline Estimates					Follow Up Estimates					Likelihood Ratio Test
Variable	Label	Estimate	Std. Error	P-value	FDR P-value	Bonferroni P-value	Estimate	Std. Error	P-value	FDR P-value	Bonferroni P-value	Scaled t-statistic	P-value
sai_past_year_num_activities	Number of activities participated in in past 12 months	0.057	0.014	3.64e-05	0.00378189	0.0378189	0.015	0.015	0.334044	0.674997	1	6.33785	0.0118188
nihtbx_cryst_uncorrected	Crystallized Composite Uncorrected Standard Score	0.12	0.014	1.02e-18	3.53e-16	1.06e-15	0.143	0.015	8.28e-23	8.59e-20	8.59e-20	5.71375	0.0168325
nihtbx_reading_uncorrected	NIH Toolbox Oral Reading Recognition Test Age 3+ v2.0 Uncorrected Standard Score	0.096	0.014	4.03e-12	6.98e-10	4.19e-09	0.121	0.014	1.46e-17	3.8e-15	1.52e-14	5.55194	0.0184602
reshist_addr1_percentile	percentage of time spent at primary residential address	0.007	0.015	0.629096	0.869273	1	0.004	0.015	0.793321	0.926201	1	36.5112	1.52e-09
asr_q108_p	I tend to lose things Pierdo las cosas f√°cilmente	0.013	0.02	0.511181	0.813813	1	-0.053	0.02	0.0092412	0.122979	1	11.9692	0.00054086
school_3_y	I get along with my teachers.¬†	0.012	0.015	0.417366	0.742102	1	-0.053	0.015	0.00025025	0.0152802	0.259764	11.2765	0.00078493
pps_y_ss_bother_sum	Prodromal Psychosis Scale, Number of Yes Responses to Did it Bother You? Sum: pps_1_bother_yn, pps_2_bother_yn, pps_3_bother_yn, pps_4_bother_yn, pps_5_bother_yn, pps_6_bother_yn, pps_7_bother_yn, pps_8_bother_yn, pps_9_bother_yn, pps_10_bother_yn, pps_11_bother_yn, pps_12_bother_yn, pps_13_bother_yn, pps_14_bother_yn, pps_15_bother_yn, pps_16_bother_yn, pps_17_bother_yn, pps_18_bother_yn, pps_19_bother_yn, pps_20_bother_yn, pps_21_bother_yn; No minimum number of answers to be valid	-0.028	0.018	0.130534	0.439916	1	0.062	0.022	0.00528711	0.094621	1	10.583	0.00114132
pps_y_ss_severity_score	Prodromal Psychosis: Severity Score Sum: (prodromal_1b_y, prodromal_2b_y, prodromal_3b_y, prodromal_4b_y, prodromal_5b_y, prodromal_6b_y, prodromal_7b_y, prodromal_8b_y, prodromal_9b_y, prodromal_10b_y, prodromal_11b_y, prodromal_12b_y, prodromal_13b_y, prodromal_14b_y, [prodromal_15b_y, prodromal_16b_y, prodromal_17b_y, prodromal_18b_y, prodromal_19b_y, prodromal_20b_y, prodromal_21b_y) + (pps_y_ss_ bother_n_1), If this score = ", then score = pps_y_ss_number; No minimum number of answers to be valid	-0.016	0.014	0.252624	0.622075	1	0.043	0.013	0.00144754	0.0413287	1	10.3264	0.0013114
asr_scr_inattention_r	Inattention ASR DSM-5-Oriented Scale (raw score)	0.009	0.021	0.653432	0.88086	1	-0.036	0.021	0.0760631	0.337469	1	9.44679	0.00211519
school_4_y	My teacher(s) notices when I am doing a good job and lets me know about it.¬†	0.019	0.014	0.172883	0.518648	1	-0.044	0.015	0.00325048	0.0672333	1	9.38079	0.00219271
asr_q121_p	I tend to be late for appointments Usualmente llego tarde a mis compromisos	0.036	0.019	0.0641696	0.314189	1	-0.016	0.02	0.429528	0.75161	1	8.23034	0.00411958
asr_q75_p	I am too shy or timid Soy demasiado t√≠mido(a)	0.004	0.02	0.854013	0.938059	1	-0.047	0.02	0.0193354	0.176054	1	7.03062	0.00801276
asr_q24_p	I don't eat as well as I should No como tan bien como deber√≠a	-0.006	0.014	0.68254	0.8953	1	-0.046	0.015	0.00235012	0.0515008	1	7.02353	0.00804456
asr_scr_attention_r	Attention Problems ASR Syndrome Scale (raw score)	0.003	0.02	0.876821	0.944716	1	-0.036	0.021	0.0830957	0.356473	1	6.95899	0.0083399
prosocial_q3_y	I often offer to help others (parents, teachers, children).	-0.038	0.013	0.00471333	0.0889533	1	0.008	0.014	0.567322	0.836478	1	6.81743	0.00902724
bisbas17_y	I often do things for no other reason than they might be fun.	-0.029	0.014	0.0366178	0.240565	1	0.015	0.014	0.293259	0.652472	1	6.45488	0.0110648
reshist_addr1_elevation	Residential history derived elevation 1	0	0.017	0.98165	0.991369	1	0	0.017	0.985639	0.991369	1	6.34615	0.0117636
pds_bdyhair_y	And how about the growth of your body hair? ("Body hair" means hair any place other than your head, such as under your arms) Would you say that your body hair growth:	-0.034	0.014	0.0171256	0.176054	1	0.011	0.013	0.421397	0.74365	1	6.25748	0.012367
cbcl_q43_p	Lying or cheating Dice mentiras o hace trampas	-0.035	0.014	0.0152663	0.166804	1	0.001	0.015	0.932261	0.973995	1	6.16787	0.0130091
su_caff_intake_1_calc	Coffee (instant, brewed) coffee, with caffeine, including flavored types If "Have you heard of caffeine ...?" is not endorsed , values for "caff_intake_1" will be missing. Here, these missing values have been replaced with "0.	0.03	0.012	0.0154779	0.167355	1	-0.003	0.013	0.828208	0.93342	1	5.91265	0.0150325
asr_q76_p	My behavior is irresponsible Mi comportamiento es irresponsable	-0.004	0.02	0.83601	0.935389	1	-0.061	0.022	0.00597774	0.100866	1	5.89158	0.0152135
cbcl_q63_p	Prefers being with older kids Prefiere estar con ni√±os(as) mayores que √©l/ella	0.027	0.014	0.0561332	0.297277	1	-0.009	0.014	0.518279	0.815699	1	5.78642	0.0161504
kbi_p_conflict	In general, how do you and your child get along? En general?/ ¬øc√≥mo se llevan usted y su ni√±o(a)?	-0.025	0.014	0.0689114	0.322921	1	0.01	0.015	0.509896	0.813813	1	5.51998	0.0188004
cbcl_q77_p	Sleeps more than most kids during day and/or night Duerme m√°s que la mayor√≠a de los/las ni√±os(as)/j√≥venes durante el d√≠a y/o la noche	0.023	0.015	0.134654	0.446551	1	-0.013	0.013	0.334545	0.674997	1	5.29462	0.0213914
asr_q30_p	My relations with the opposite sex are poor Mis relaciones con personas del sexo opuesto son malas	0.021	0.014	0.127759	0.434227	1	-0.016	0.016	0.315379	0.658361	1	4.89785	0.0268901
asr_scr_adhd_r	AD/H Problems ASR DSM-5-Oriented Scale (raw score)	-0.009	0.02	0.662837	0.885319	1	-0.042	0.021	0.0440095	0.26532	1	4.87544	0.0272414
resiliency5a_y	How many friends that are boys do you have?	0.01	0.013	0.443082	0.761455	1	-0.023	0.013	0.079602	0.347172	1	4.86025	0.0274824
school_15_y	Usually, school bores me.¬†	0.024	0.015	0.104376	0.396218	1	-0.022	0.015	0.137809	0.454113	1	4.85845	0.0275111
asr_q77_p	I sleep more than most other people during day and/or night Duermo m√°s que la mayoria de las personas durante el d√≠a y/o la noche	-0.01	0.02	0.624134	0.868076	1	-0.059	0.022	0.00603268	0.100866	1	4.83615	0.027869
asr_q42_p	I would rather be alone than with others Prefiero m√°s estar solo(a) que con otras personas	0.038	0.019	0.0488384	0.277018	1	-0.003	0.02	0.879187	0.944716	1	4.63478	0.0313302
sleepdisturb19_p	The child grinds their teeth during sleep.	-0.038	0.02	0.0651831	0.317653	1	0.004	0.021	0.861865	0.940914	1	4.59908	0.031989
filtered_estradiol	Created with code‚Ä¶ Estradiol hormone levels (code cleaned up and averaged values)	0.035	0.021	0.0955144	0.381323	1	-0.043	0.034	0.205871	0.577553	1	4.57368	0.0324668
fes_y_ss_fc_pr	Conflict Subscale from the Family Environment Scale, Sum of Youth Report: Prorated Score (Based on minimum of five items answered): [fes_y_ss_fc]*[fes_y_ss_fc_nt] /[fes_y_ss_fc_na]	-0.02	0.014	0.140751	0.46234	1	0.012	0.015	0.417366	0.742102	1	4.55276	0.0328656
cbcl_q56g_p	Vomiting, throwing up V√≥mitos	0.009	0.014	0.519575	0.815699	1	-0.027	0.012	0.0221958	0.186751	1	4.52755	0.0333533
asr_scr_avoidant_r	Avoidant Personality Problems ASR DSM-5-Oriented Scale (raw score)	-0.011	0.02	0.584379	0.846004	1	-0.044	0.02	0.0297803	0.220344	1	4.48357	0.0342223
asr_scr_totprob_r	Total Problems ASR Syndrome Scale (raw score)	-0.011	0.019	0.550507	0.830865	1	-0.041	0.02	0.0395901	0.250577	1	4.46512	0.0345936
sleepdisturb25_p	The child experiences daytime sleepiness. El ni√±o / la ni√±a siente sue√±o durante el d√≠a.	-0.006	0.019	0.755801	0.921881	1	0.038	0.019	0.0477035	0.275739	1	4.41619	0.0355995
cbcl_q108_p	Wets the bed Se orina en la cama	0.005	0.014	0.735363	0.916335	1	-0.028	0.013	0.0291834	0.220344	1	4.39589	0.0360256
pds_3_p	Have you noticed any changes to their skin, especially pimples? ¬øHa notado cambios en la piel de su ni√±o(a), particularmente acn√©, granos o espinillas	-0.01	0.014	0.467226	0.780044	1	0.019	0.014	0.163016	0.505106	1	4.07649	0.0434839
neighborhood_crime_y	My neighborhood is safe from crime.	0.007	0.014	0.606553	0.862901	1	-0.026	0.014	0.0612066	0.307614	1	4.03683	0.0445174
upps_y_ss_positive_urgency	UPPS-P for Children Short Form (ABCD-version), Positive Urgency: upps35_y + upps36_y + upps37_y + upps39_y; Validation: Minimum of three items answered	-0.036	0.014	0.00879298	0.121695	1	-0.005	0.014	0.751244	0.919565	1	4.00418	0.0453875
upps39_y	I tend to lose control when I am in a great mood.	-0.033	0.014	0.0176443	0.176054	1	-0.002	0.014	0.916376	0.965396	1	3.93587	0.0472668
asr_scr_withdrawn_r	Withdrawn ASR Syndrome Scale (raw score)	0.01	0.019	0.614261	0.866309	1	-0.025	0.02	0.207669	0.577911	1	3.88054	0.0488488
pps_ss_mean_severity	Prodromal Psychosis: Mean Endorsed Severity Score PPS severity score/Number of yes response pps_y_ss_severity_score / pps_y_ss_number	-0.056	0.018	0.00192218	0.045346	1	-0.002	0.024	0.946582	0.976692	1	3.73376	0.0533233
prodromal_12b_y	Mind is trying to trick you. Please CHOOSE THE NUMBER below the appropriate picture that shows us how much that bothered you when it happened.	-0.043	0.061	0.478945	0.789119	1	0.166	0.088	0.058758	0.306486	1	3.72365	0.0536471
srpf_y_ss_iiss	SRPF School Involvement Subscale, Sum: school_8_y + school_9_y + school_10_y + school_12_y; Validation: Minimum of three items answered	-0.025	0.014	0.0599719	0.306654	1	0.005	0.015	0.739889	0.917409	1	3.71289	0.053994
asr_q72_p	I worry about my family Me preocupo por mi familia	-0.022	0.02	0.268727	0.635394	1	-0.061	0.02	0.00238154	0.0515008	1	3.70743	0.0541707
upps11_y	Sometimes when I feel bad, I keep doing something even though it is making me feel worse.	-0.023	0.014	0.0945243	0.381323	1	0.011	0.014	0.447255	0.767356	1	3.64131	0.0563624
demo_prnt_income_v2	How much did you earn, before taxes and other deductions, during the past 12 months? ¬øCu√°l fue su ingreso, antes de impuestos y otras deducciones, en los √∫ltimos 12 meses?	-0.01	0.02	0.624842	0.868076	1	0.018	0.02	0.380487	0.720703	1	3.63672	0.0565181
asr_q53_p	I have trouble planning for the future Me cuesta trabajo planear mi futuro	0.004	0.02	0.858723	0.940247	1	-0.038	0.021	0.0676998	0.322921	1	3.61446	0.0572794
asr_q104_p	I am louder than others Soy m√°s ruidoso(a) de lo com√∫n	0.027	0.02	0.166052	0.508818	1	-0.008	0.021	0.696537	0.896868	1	3.5432	0.0597898
sleepdisturb9_p	The child sweats excessively while falling asleep. El ni√±o / la ni√±a suda excesivamente mientras se est√° quedando dormido(a).	0.035	0.019	0.068455	0.322921	1	-0.004	0.02	0.834448	0.935389	1	3.51306	0.0608869
asr_q29_p	I am afraid of certain animals, situations, or places Me dan miedo ciertas situaciones, animales o lugares	0.002	0.015	0.898149	0.958149	1	-0.029	0.015	0.0542294	0.294713	1	3.48108	0.0620743
asr_scr_depress_r	Depressive Problems ASR DSM-5-Oriented Scale (raw score)	-0.023	0.019	0.223604	0.598199	1	-0.052	0.02	0.0099374	0.13057	1	3.46937	0.0625152
asr_q56f_p	Stomachaches Dolores de est√≥mago/barriga o retortijones	0.008	0.021	0.685478	0.8953	1	-0.032	0.02	0.104589	0.396218	1	3.42976	0.0640313
pps_y_ss_number	Prodromal Psychosis Scale: Number of Yes Responses Sum: prodromal_1_y, prodromal_2_y, prodromal_3_y, prodromal_4_y, prodromal_5_y, prodromal_6_y, prodromal_7_y, prodromal_8_y, prodromal_9_y, prodromal_10_y, prodromal_11_y, prodromal_12_y, prodromal_13_y, prodromal_14_y, [prodromal_15_y, prodromal_16_y, prodromal_17_y], prodromal_18_y, prodromal_19_y], prodromal_20_y], prodromal_21_y; No minimum number of answers to be valid	0.005	0.014	0.693581	0.896868	1	0.043	0.014	0.00166655	0.0413287	1	3.41235	0.0647102
upps15_y	I finish what I start.	0.036	0.013	0.00699673	0.105255	1	0.006	0.014	0.674485	0.895289	1	3.38757	0.0656897
su_risk_p_4	If your child wanted to get some marijuana, how easy would it be for them to get some?	0.031	0.015	0.0413503	0.25431	1	0.05	0.015	0.0011953	0.0375975	1	3.36219	0.0667093
prodromal_2b_y	Strange sounds. Please CHOOSE THE NUMBER below the appropriate picture that shows us how much that bothered you when it happened.	-0.061	0.043	0.157362	0.490515	1	0.061	0.056	0.271768	0.635551	1	3.32411	0.0682709
pmq_y_ss_mean	Parental Monitoring: Mean (parent_monitor_q1_y + parent_monitor_q2_y + parent_monitor_q3_y + parent_monitor_q4_y parent_monitor_q5_y)/5; Validation: no minimum number of answers	0.029	0.013	0.0314762	0.225326	1	0.003	0.014	0.825092	0.93092	1	3.32038	0.0684262
asr_q105_p	People think I am disorganized La gente piensa que soy desorganizado(a)	0.006	0.02	0.773347	0.923009	1	-0.025	0.02	0.202309	0.569098	1	3.22518	0.0725138
asr_q90_p	I drink too much alcohol or get drunk Tomo demasiado alcohol o me emborracho	0	0.019	0.984841	0.991369	1	-0.03	0.019	0.120184	0.425773	1	3.20412	0.0734529
cbcl_scr_07_ocd_r	Obsessive-Compulsive Problems (OCD) CBCL Scale2007 Scale (raw score)	0.031	0.014	0.0252863	0.201902	1	0.007	0.015	0.673025	0.894494	1	3.17557	0.074747
kbi_p_c_reg_friend_group_len	How long has your child hung out with them?/ ¬øHace cu√°nto tiempo que su ni√±o(a) comparte con ellos?	-0.024	0.015	0.109377	0.4026	1	-0.057	0.016	0.0002435	0.0152802	0.252754	3.15288	0.0757932
bpm_t_scr_attention_r	Raw Score: bpmt_q1 plus bpmt_q3 plus bpmt_q4 plus bpmt_q5 plus bpmt_q9 plus bpmt_q13 Validation: All items must be answered	0.048	0.028	0.0829181	0.356473	1	-0.008	0.027	0.767994	0.923009	1	3.13481	0.0766373
cbcl_q17_p	Daydreams or gets lost in their thoughts	0.086	0.013	2.03e-10	3.01e-08	2.11e-07	0.066	0.014	3.52e-06	0.00040574	0.00365165	3.1305	0.07684
reshist_addr1_leadrisk	Estimated lead risk in census tract of primary residential address (1-10 scale)	0.047	0.015	0.00113792	0.0375975	1	0.05	0.015	0.00065922	0.0273709	0.684272	3.12613	0.0770466
upps7_y	When I feel bad, I often do things I later regret in order to make myself feel better now.	-0.053	0.014	8.01e-05	0.00594134	0.0831787	-0.03	0.014	0.0387342	0.249727	1	3.09052	0.0787494
prodromal_11b_y	Invisible energy. Please CHOOSE THE NUMBER below the appropriate picture that shows us how much that bothered you when it happened.	-0.091	0.039	0.0207226	0.182201	1	0.028	0.064	0.659937	0.885032	1	3.04624	0.0809243
cbcl_q16_p	Cruelty, bullying, or meanness to others Es cruel, abusador(a), y malo(a) con los dem√°s	-0.016	0.014	0.242404	0.616219	1	0.013	0.014	0.36812	0.71289	1	3.03459	0.0815072
asr_q106_p	I try to be fair to others Trato de ser justo(a) con los dem√°s	0.031	0.019	0.0979245	0.38582	1	-0.015	0.021	0.458693	0.775446	1	3.01673	0.0824095
asr_q07_p	I brag Soy engre√≠do o presumido(a)	0.004	0.014	0.795635	0.926201	1	0.032	0.014	0.0252863	0.201902	1	2.99577	0.0834824
bisbas6_y	I feel worried when I have done poorly at something.	0.001	0.014	0.966499	0.986456	1	0.032	0.014	0.022966	0.189196	1	2.98557	0.0840097
school_12_y	In general, I like school a lot.¬†	-0.013	0.015	0.377777	0.718191	1	0.023	0.015	0.126264	0.431127	1	2.95607	0.0855559
parent_monitor_q4_y	How often do you talk to your parent or guardian about your plans for the coming day, such as your plans about what will happen at school or what you are going to do with friends?	0.009	0.013	0.482679	0.792525	1	-0.02	0.014	0.159427	0.495466	1	2.89219	0.0890098
upps37_y	When I get really happy about something, I tend to do things that can lead to trouble.	-0.024	0.014	0.0841677	0.358058	1	0.004	0.014	0.77871	0.923773	1	2.86697	0.0904147
psb_y_ss_mean	Prosocial Behavior Subscale Mean of Youth Self Report: (prosocial_q1_y + prosocial_q2_y + prosocial_q3_y)/3; Validation:Minimum of two items answered	-0.021	0.013	0.118996	0.423008	1	0.006	0.014	0.687684	0.8953	1	2.83631	0.0921558
resiliency5b_y	How many CLOSE friends that are boys do you have?	0.003	0.015	0.846176	0.935389	1	-0.029	0.013	0.0297803	0.220344	1	2.8333	0.0923288
asr_q116_p	I get upset too easily Me altero f√°cilmente	-0.043	0.02	0.0304644	0.221133	1	-0.008	0.02	0.689157	0.8953	1	2.82388	0.0928715
pds_1_p	Would you say that your child's growth in height: Con respecto a la estatura de su ni√±o(a), ¬ødir√≠a usted que...?	-0.008	0.014	0.586441	0.847808	1	0.018	0.014	0.192575	0.556804	1	2.81244	0.093536
asr_q119_p	I am not good at details No soy bueno(a) con los detalles	0.02	0.02	0.323643	0.665928	1	-0.014	0.021	0.502221	0.808225	1	2.77437	0.0957841
cbcl_q65_p	Refuses to talk Se rehusa a hablar	0.015	0.014	0.281927	0.642774	1	-0.011	0.013	0.390341	0.72976	1	2.76987	0.0960542
cbcl_q33_p	Feels or complains that no one loves them	0.005	0.014	0.718099	0.910119	1	-0.021	0.014	0.142376	0.46328	1	2.7573	0.0968117
sleepdisturb20_p	The child wakes from sleep screaming or confused so you cannot seem to get through to they, but has no memory of these events the next morning.	0.041	0.019	0.0310837	0.224061	1	0.013	0.017	0.45145	0.770491	1	2.75729	0.0968124
asr_q25_p	I don't get along with other people No me llevo bien con los dem√°s	0.012	0.014	0.41794	0.742102	1	-0.015	0.014	0.301136	0.655254	1	2.73654	0.0980768
bisbas2_y	I worry about making mistakes.	0	0.014	0.996011	0.997933	1	0.029	0.014	0.0409535	0.25431	1	2.68789	0.101114
gen_child_behav_1	Has your child experienced periods of several days or more when, although he/she was feeling unusually happy and intensely energetic (clearly more than your child's usual self), he/she was also physically restless, unable to sit still, and had to keep moving or jumping from one activity to another? ¬øHa tenido su ni√±o(a) per√≠odos de varios d√≠as o m√°s en los que, a pesar de sentirse inusualmente feliz y con un nivel intenso de energ√≠a (claramente m√°s de lo normal para √©l/ella), tambi√©n estaba f√≠sicamente inquieto(a), era incapaz de estarse quieto(a) y ten√≠a que seguir movi√©ndose o brincando de una actividad a otra?	0.009	0.014	0.499041	0.806402	1	-0.018	0.015	0.246456	0.616437	1	2.68613	0.101225
prosocial_q1_p	My child is‚Ä¶ Considerate of other people's feelings. /Tiene consideraci√≥n por los sentimientos de los dem√°s.	0.018	0.014	0.193258	0.557229	1	-0.006	0.014	0.649829	0.877142	1	2.65802	0.103029
su_risk_p_3	If your child wanted to get some electronic nicotine or vaping products, such as e-cigarettes, vape pens, or Juuls, how easy would it be for them to get some?	0.02	0.015	0.184178	0.538526	1	0.039	0.016	0.0134736	0.152017	1	2.62568	0.105147
cbcl_q23_p	Disobedient at school Desobedece en la escuela	0.014	0.013	0.282375	0.642774	1	-0.01	0.014	0.457482	0.774659	1	2.58534	0.107857
upps_y_ss_negative_urgency	UPPS-P for Children Short Form (ABCD-version), Negative Urgency: upps7_y + upps11_y + upps17_y + upps20_y; Validation: Minimum of three items answered	-0.023	0.014	0.0953157	0.381323	1	0.001	0.014	0.917963	0.965396	1	2.46513	0.116398
nihtbx_picvocab_uncorrected	NIH Toolbox Picture Vocabulary Test Age 3+ v2.0 Uncorrected Standard Score	0.11	0.014	3.55e-16	7.37e-14	3.68e-13	0.126	0.014	4.95e-20	2.57e-17	5.14e-17	2.45442	0.117194
asr_q56b_p	Headaches Dolores de cabeza	-0.01	0.02	0.606553	0.862901	1	-0.042	0.02	0.0357288	0.240085	1	2.45174	0.117395
su_caff_ss_sum_calc	Sum of caff_intake_1, caff_intake_3, caff_intake_4, caff_intake_6 caff_intake_9 with "0" replacing blank when tlfb_caff = "0".	0.025	0.014	0.0749125	0.337469	1	-0.007	0.019	0.696537	0.896868	1	2.4506	0.11748
asr_q55_p	My moods swing between elation and depression Mi humor cambia entre euforia y depresi√≥n	-0.016	0.02	0.433627	0.753945	1	-0.049	0.021	0.0202329	0.18105	1	2.4341	0.118722
asr_q66_p	I repeat certain acts over and over Repito ciertas acciones una y otra vez	-0.006	0.022	0.78793	0.926201	1	-0.047	0.021	0.0299312	0.220344	1	2.36154	0.124359
asr_q28_p	I get along badly with my family Me llevo mal con mi familia	0.02	0.014	0.166665	0.508818	1	-0.006	0.014	0.687684	0.8953	1	2.35638	0.124771
asr_q03_p	I argue a lot Discuto mucho	0.006	0.015	0.695797	0.896868	1	-0.018	0.015	0.230139	0.6094	1	2.34496	0.125689
cbcl_q45_p	Nervous, highstrung, or tense Nervioso(a), tenso(a)	-0.023	0.013	0.0939342	0.381323	1	-0.001	0.014	0.934647	0.973995	1	2.33208	0.126732
prodromal_19b_y	Unusual things. Please CHOOSE THE NUMBER below the appropriate picture that shows us how much that bothered you when it happened.	-0.067	0.061	0.271332	0.635551	1	-0.24	0.102	0.0181766	0.176054	1	2.32539	0.127278
asr_scr_internal_r	Interalizing Problems ASR Syndrome Scale (raw score)	-0.015	0.019	0.416218	0.742102	1	-0.037	0.02	0.0626031	0.309438	1	2.30225	0.129187
parent_monitor_q2_y	How often do your parents know who you are with when you are not at school and away from home?	0.03	0.014	0.0302349	0.221013	1	0.008	0.014	0.574798	0.842521	1	2.29242	0.130007
bpmt_q4	Can't concentrate, can't pay attention for long.	0.042	0.028	0.129519	0.437919	1	-0.009	0.027	0.740644	0.917409	1	2.26802	0.132068
asr_q65_p	I refuse to talk Me reh√∫so a hablar	0.009	0.019	0.646234	0.875706	1	-0.028	0.021	0.181876	0.536329	1	2.25885	0.132853
upps35_y	When I am in a great mood, I tend to do things that can cause me problems.	-0.024	0.014	0.0754038	0.337469	1	0.001	0.014	0.925904	0.972611	1	2.23182	0.135195
cbcl_q09_p	Can't get their mind off certain thoughts; obsessions	0.022	0.014	0.115026	0.415023	1	0	0.014	0.974472	0.991369	1	2.21149	0.136986
asr_q109_p	I like to try new things Me gusta intentar cosas nuevas	0.049	0.02	0.0157785	0.168846	1	0.014	0.021	0.493344	0.806402	1	2.1969	0.138288
bisbas14_y	I do everything to get the things that I want.	-0.044	0.014	0.00157228	0.0413287	1	-0.022	0.014	0.123074	0.430854	1	2.16762	0.140944
asr_q02_p	I make good use of my opportunities Aprovecho bien mis oportunidades	0.015	0.014	0.286876	0.648363	1	-0.01	0.015	0.483303	0.792525	1	2.1563	0.141986
cbcl_q85_p	Strange ideas Ideas raras	0.045	0.014	0.00117039	0.0375975	1	0.028	0.014	0.0462615	0.271051	1	2.14233	0.143285
cbcl_q102_p	Underactive, slow moving, or lacks energy Poco activo(a), lento(a), o le falta energ√≠a	0.015	0.013	0.26314	0.630807	1	-0.01	0.014	0.504134	0.810047	1	2.06421	0.150793
parent_rules_q1a	Are these the same rules for all family members? /Estas reglas son las mismas para todos los miembros de la familia?	-0.003	0.019	0.863438	0.940914	1	-0.032	0.016	0.047816	0.275739	1	2.03584	0.153629
asr_scr_external_r	Externalizing Problems ASR Syndrome Scale (raw score)	-0.016	0.02	0.410508	0.742102	1	-0.039	0.02	0.055111	0.294713	1	2.02805	0.154419
reshist_addr1_adi_perc	Residential history derived - Area Deprivation Index: national percentiles, higher means higher value of ADI 1	-0.05	0.014	0.00048483	0.0228752	0.503255	-0.049	0.015	0.00076822	0.0295336	0.797408	2.01471	0.155781
bpm_t_scr_totalprob_r	Raw Score: bpmt_q1 plus bpmt_q2 plus bpmt_q3 plus bpmt_q4 plus bpmt_q5 plus bpmt_q6 plus bpmt_q7 plus bpmt_q8 plus bpmt_q9 plus bpmt_q10 plus bpmt_q11 plus bpmt_q12 plus bpmt_q13 plus bpmt_q14 plus bpmt_q15 plus bpmt_q16 plus bpmt_q17 plus bpmt_q18; Validation: All items must be answered	0.052	0.028	0.0637392	0.31356	1	0.005	0.029	0.866583	0.940914	1	1.99583	0.157732
demo_ed_v2	What grade is the child in? If it is summer, indicate grade starting in the fall. ¬øEn qu√© grado est√° el/la ni√±o(a)? [Si es verano, indique el grado que iniciar√° en el oto√±o]	0.016	0.012	0.172883	0.518648	1	0	0.014	0.998404	0.998404	1	1.98784	0.158566
school_5_y	There are lots of chances for students in my school to get involved in sports, clubs, or other school activities outside of class.¬†	0.013	0.015	0.364936	0.708044	1	-0.015	0.014	0.273079	0.635551	1	1.95566	0.161979
resiliency6a_y	How many friends that are girls do you have?	-0.004	0.012	0.72259	0.913249	1	-0.027	0.013	0.0451773	0.268603	1	1.89204	0.168972
sleepdisturb18_p	You have observed the child talking in their sleep.	-0.007	0.019	0.710638	0.906031	1	0.02	0.019	0.309629	0.655254	1	1.88736	0.1695
cbcl_q78_p	Inattentive or easily distracted No presta atenci√≥n o se distrae f√°cilmente	0.015	0.014	0.277479	0.640671	1	-0.002	0.014	0.916376	0.965396	1	1.87658	0.170723
reshist_addr1_leadrisk_housing	Estimated percentage of homes at risk for lead exposure given lead-based paint in census tract of primary residential address	0.05	0.014	0.0005442	0.0241557	0.564881	0.051	0.014	0.00036386	0.0190287	0.377683	1.84691	0.174143
bpmt_q13	Inattentive or easily distracted.	0.034	0.029	0.238398	0.614567	1	-0.013	0.028	0.6405	0.872322	1	1.84653	0.174187
cbcl_q112_p	Worries Se preocupa mucho	0.005	0.014	0.715858	0.908387	1	-0.015	0.014	0.308203	0.655254	1	1.84339	0.174554
gen_child_behav_10	Has your child had times when his/her thoughts and ideas came so fast that he/she couldn't get them all out, or they came so quickly others complained that they couldn't keep up with your child's ideas? ¬øSu ni√±o(a) ha tenido momentos en los que sus pensamientos e ideas surg√≠an tan r√°pidamente que no pod√≠a expresarlos todos o que surg√≠an con tal rapidez que otras personas se quejaban de que no pod√≠an seguirle el paso a sus ideas?	0.042	0.013	0.00185824	0.0448572	1	0.028	0.014	0.0487239	0.277018	1	1.80428	0.179196
asr_q17_p	I daydream a lot Sue√±o despierto(a); me pierdo en mis propios pensamientos	0.038	0.015	0.00816909	0.116158	1	0.06	0.015	5.3e-05	0.00500101	0.0550111	1.781	0.182027
pgbi_p_ss_score	Parent General Behavior Inventory SUM: gen_child_behav_1 + gen_child_behav_2 + gen_child_behav_3 + gen_child_behav_4 + gen_child_behav_5 + gen_child_behav_6 + gen_child_behav_7 + gen_child_behav_8 + gen_child_behav_9 + gen_child_behav_10; Validation: All items must be answered	0.022	0.013	0.106311	0.39976	1	0.004	0.015	0.79178	0.926201	1	1.77062	0.183306
bpmt_q17	Unhappy, sad, or depressed.	0.048	0.025	0.0541044	0.294713	1	0	0.028	0.988032	0.992815	1	1.76985	0.1834
asr_q87_p	My moods or feeling change suddenly Tengo bruscos cambios de humor o sentimientos	-0.027	0.02	0.178625	0.528242	1	-0.056	0.022	0.00902779	0.121699	1	1.76493	0.18401
asr_q01_p	I am too forgetful Soy demasiado olvidadizo(a)	0.007	0.014	0.62555	0.868076	1	-0.012	0.015	0.415645	0.742102	1	1.76172	0.18441
asr_q111_p	I keep from getting involved with others Me a√≠slo, no me relaciono con los dem√°s	-0.016	0.02	0.4413	0.759651	1	-0.044	0.02	0.0288156	0.219931	1	1.72899	0.188541
screen14_y	How often do you watch R-rated movies?	-0.021	0.014	0.132067	0.44079	1	0	0.015	0.984841	0.991369	1	1.69501	0.192941
bis_y_ss_bism_sum	DESCRIPTION: BIS/BAS: BIS Sum (modified) bisbas2_y + bisbas3_y + bisbas4_y + bisbas6_y Validation: All items must be answered	0.031	0.014	0.0235741	0.192171	1	0.05	0.014	0.00034228	0.0190287	0.355288	1.68653	0.194059
asr_scr_anxdisord_r	Anxiety Problems ASR DSM-5-Oriented Scale (raw score)	-0.024	0.019	0.212764	0.588932	1	-0.045	0.02	0.0236974	0.192171	1	1.67495	0.195597
cbcl_q79_p	Speech problem Problemas con el habla (describa)	-0.028	0.014	0.0442199	0.26532	1	-0.016	0.014	0.242404	0.616219	1	1.67092	0.196136
bis_y_ss_bis_sum	DESCRIPTION: BIS/BAS: BIS Sum bisbas1_y + bisbas2_y + bisbas3_y + bisbas4_y + bisbas5_y + bisbas6_y+ bisbas7_y Validation: All items must be answered	0.032	0.014	0.0179329	0.176054	1	0.049	0.014	0.00055851	0.0241557	0.579737	1.66228	0.197296
prodromal_21b_y	Hard time understanding you. Please CHOOSE THE NUMBER below the appropriate picture that shows us how much that bothered you when it happened.	-0.058	0.067	0.385394	0.726024	1	-0.219	0.087	0.0123146	0.142832	1	1.61963	0.203144
cbcl_q49_p	Constipated, doesn't move bowels Padece de estre√±imiento	0.032	0.013	0.0170791	0.176054	1	0.017	0.014	0.220575	0.597216	1	1.60039	0.205848
bisbas20_y	I often do things on the spur of the moment.	0.006	0.014	0.658489	0.884233	1	-0.016	0.014	0.260166	0.629634	1	1.6	0.205903
asr_scr_aggressive_r	Aggressive Behavior ASR Syndrome Scale (raw score)	-0.03	0.019	0.123804	0.430854	1	-0.051	0.02	0.0123843	0.142832	1	1.58661	0.207811
cbcl_scr_07_sct_r	Sluggish Cognitive Tempo (SCT) CBCL Scale2007 Scale (raw score)	0.069	0.013	2.62e-07	3.4e-05	0.00027183	0.05	0.015	0.00132735	0.0405232	1	1.58653	0.207822
asr_q54_p	I feel tired without good reason Me siento demasiado cansado(a) sin raz√≥n para estarlo	-0.01	0.019	0.593342	0.85211	1	-0.036	0.021	0.0832736	0.356473	1	1.58596	0.207905
tbi_3d	How old was he/she? ¬øQu√© edad ten√≠a?¬†	-0.039	0.052	0.456272	0.774659	1	0.085	0.065	0.190873	0.553426	1	1.5814	0.20856
prodromal_8b_y	Could not trust. Please CHOOSE THE NUMBER below the appropriate picture that shows us how much that bothered you when it happened.	-0.077	0.037	0.03443	0.239854	1	0.002	0.056	0.971282	0.989393	1	1.56085	0.211541
asr_q56d_p	Problems with eyes (not if corrected by glasses) Problemas con los ojos ( no incluya si corregido con lentes/espejuelos)	-0.02	0.02	0.307728	0.655254	1	0.01	0.023	0.669379	0.891933	1	1.55023	0.213101
school_6_y	I feel safe at my school.¬†	-0.007	0.014	0.64839	0.877142	1	-0.032	0.014	0.0262158	0.204602	1	1.53625	0.215177
sds_p_ss_does	Disorders of Excessive Somnolence (DOES) SUM: sleepdisturb22_p + sleepdisturb23_p + sleepdisturb24_p + sleepdisturb25_p + sleepdisturb26_p; Validation: All items must be answered	0.018	0.019	0.349273	0.691881	1	0.041	0.02	0.04165	0.25431	1	1.5191	0.217755
pds_ht2_y	Would you say that your growth in height:	0.003	0.017	0.845393	0.935389	1	0.029	0.014	0.0419516	0.254654	1	1.51132	0.218938
asr_q117_p	I have trouble managing my money or credit card Me cuesta trabajo manejar el dinero o las tarjetas de cr√©dito	-0.042	0.02	0.0363491	0.240321	1	-0.069	0.021	0.00084081	0.0305313	0.872756	1.50621	0.219718
su_caff_intake_6_calc	Soda with caffeine (Mountain Dew, Jolt, Coke, Pepsi, Dr. Pepper, Barq's root beer) If "Have you heard of caffeine ...?" is not endorsed , values for "caff_intake_6" will be missing. Here, these missing values have been replaced with "0.	0.009	0.016	0.548506	0.830865	1	-0.015	0.015	0.312975	0.656298	1	1.47587	0.224421
bpmt_q3	Fails to finish things he/she starts.	0.073	0.027	0.00616264	0.100866	1	0.032	0.029	0.261013	0.629634	1	1.45665	0.227464
asr_q59_p	I fail to finish things I should do Dejo sin en terminar lo que empiezo	0.012	0.019	0.533942	0.821084	1	-0.012	0.021	0.568678	0.837287	1	1.44464	0.229389
bpmt_q16	Threatens people.	0.025	0.025	0.333044	0.674997	1	-0.02	0.031	0.523474	0.818322	1	1.4364	0.230722
nihtbx_pattern_uncorrected	NIH Toolbox Pattern Comparison Processing Speed Test Age 7+ v2.0 Uncorrected Standard Score	-0.024	0.013	0.0689114	0.322921	1	-0.005	0.016	0.726339	0.913866	1	1.42026	0.23336
sleepdisturb24_p	The child feels unable to move when waking up in the morning. El ni√±o / la ni√±a siente que no puede moverse cuando se despierta en la ma√±ana.	0.01	0.019	0.612857	0.866309	1	0.037	0.022	0.0902653	0.373288	1	1.4119	0.234741
asr_q52_p	I feel too guilty Me siento demasiado culpable	0.031	0.019	0.106745	0.39976	1	0.006	0.02	0.750485	0.919565	1	1.39326	0.237855
asr_q22_p	I worry about my future Me preocupo por mi futuro	0.017	0.014	0.24809	0.617089	1	-0.001	0.015	0.94499	0.976019	1	1.39285	0.237924
school_8_y	I like school because I do well in class.¬†	0.017	0.015	0.253039	0.622075	1	-0.007	0.015	0.633362	0.869273	1	1.39248	0.237987
asr_q56g_p	Vomiting, throwing up V√≥mito	0.018	0.02	0.373466	0.714945	1	-0.012	0.019	0.533285	0.821084	1	1.38495	0.23926
su_caff_intake_9_calc	Energy drinks (Red Bull, Monster, Rock Star, 5-hr energy*, AMP, Full Throttle) If "Have you heard of caffeine ...?" is not endorsed , values for "caff_intake_9" will be missing. Here, these missing values have been replaced with "0.	0.028	0.015	0.0537309	0.294713	1	0.003	0.011	0.809555	0.927504	1	1.377	0.240613
cbcl_q56a_p	Aches or pains (not stomach or headaches) Dolores o molestias (sin que sean del est√≥mago o dolores de cabeza)	0.004	0.014	0.771816	0.923009	1	-0.015	0.014	0.296023	0.653035	1	1.36687	0.24235
bisbas8_y	I feel excited and full of energy when I get something that I want.	-0.023	0.014	0.0933471	0.381323	1	-0.004	0.014	0.801814	0.926543	1	1.36068	0.24342
cbcl_q28_p	Breaks rules at home, school or elsewhere No respeta/rompe las reglas en casa, en la escuela, o en otro lugar	-0.03	0.014	0.0354658	0.240085	1	-0.013	0.015	0.395325	0.732763	1	1.35613	0.244209
asr_q94_p	I tease others a lot Me burlo/molesto mucho a los dem√°s	0.036	0.02	0.0757329	0.337469	1	0.009	0.02	0.644081	0.87393	1	1.35465	0.244467
cbcl_q89_p	Suspicious Desconfiado(a), receloso(a)	0.01	0.014	0.459907	0.776233	1	-0.01	0.016	0.529349	0.820901	1	1.32752	0.249246
asr_scr_rulebreak_r	Rule-Breaking Behavior ASR Syndrome Scale (raw score)	-0.012	0.02	0.537895	0.824719	1	-0.034	0.021	0.107616	0.39976	1	1.31503	0.251487
gen_child_behav_6	Has your child had periods of extreme happiness and intense energy (clearly more than his/her normal self) when, for several days or more, it took him/her over an hour to get to sleep at night? ¬øSu ni√±o(a) ha tenido per√≠odos de felicidad extrema y energ√≠a intensa (claramente m√°s de lo normal para √©l/ella) por varios d√≠as o m√°s en los que tard√≥ m√°s de una hora en quedarse dormido(a) en la noche?	0.014	0.013	0.278365	0.640671	1	-0.003	0.014	0.843045	0.935389	1	1.31181	0.252067
asr_q26_p	I don't feel guilty after doing something I shouldn't No me siento culpable despu√©s de haber hecho mal	0.003	0.014	0.821979	0.93092	1	0.026	0.015	0.0758979	0.337469	1	1.29279	0.255535
asr_q86_p	I am stubborn, sullen, or irritable Soy obstinado(a), malhumorado(a) o irritable	-0.028	0.02	0.154157	0.484894	1	-0.054	0.02	0.00776779	0.111986	1	1.27859	0.258162
bpmt_q9	Impulsive or acts without thinking.	0.047	0.025	0.0547317	0.294713	1	0.016	0.026	0.537235	0.824719	1	1.26783	0.260174
upps36_y	I tend to act without thinking when I am very, very happy.	-0.034	0.014	0.0140493	0.155573	1	-0.018	0.014	0.2135	0.589395	1	1.22609	0.268168
cbcl_scr_dsm5_somaticpr_r	SomaticPr CBCL DSM5 Scale (raw score)	-0.004	0.015	0.76189	0.922649	1	-0.022	0.015	0.145393	0.471617	1	1.22249	0.268872
bpmt_q1	Acts too young for his/her age.	0.006	0.026	0.812657	0.927984	1	-0.035	0.029	0.222086	0.597216	1	1.21284	0.270771
asr_q41_p	I am impulsive or act without thinking Soy impulsivo(a); act√∫o sin pensar	0.018	0.021	0.394769	0.732763	1	-0.007	0.022	0.753521	0.920182	1	1.20601	0.272123
bisbas5r_y	I do not become fearful or nervous, even when something bad happens to me.	0.021	0.014	0.132067	0.44079	1	0.037	0.014	0.0101992	0.130605	1	1.19075	0.275178
asr_q81_p	My behavior is very changeable Mi comportamiento cambia mucho	0.004	0.019	0.819646	0.93092	1	-0.02	0.021	0.334044	0.674997	1	1.18753	0.275829
cbcl_q76_p	Sleeps less than most kids Duerme menos que la mayor√≠a de los/las ni√±os(as)/j√≥venes	-0.018	0.013	0.142376	0.46328	1	-0.002	0.014	0.894984	0.9566	1	1.17898	0.277564
reshist_addr1_adi_in_dis	Residential history derived - Area Deprivation Index: Income disparity defined by Singh as the log of 100 x ratio of the number of households with <10000 annual income to the number of households with >50000 annual income. 1	0.012	0.015	0.398669	0.736332	1	0.009	0.015	0.543187	0.82916	1	1.16292	0.280861
asr_q46_p	Parts of my body twitch or make nervous movements Tengo movimientos involuntarios o tics	-0.02	0.019	0.308678	0.655254	1	0.004	0.02	0.856368	0.939519	1	1.16154	0.281147
pds_2_p	And how about the growth of your child's body hair ("body hair" means hair any place other than their head, such as under their arms)? Would you say that your child's body hair growth: ¬øY qu√© dir√≠a del crecimiento del vello corporal de su ni√±o(a) ("vello corporal" se refiere al vello que crece en cualquier parte del cuerpo que no sea el pelo de la cabeza, como en las axilas)?¬øDir√≠a usted que el vello corporal de su ni√±o(a)...?	-0.012	0.014	0.390892	0.72976	1	0.005	0.013	0.683274	0.8953	1	1.14883	0.283793
asr_q11_p	I am too dependent on others Dependo demasiado de otros	0.005	0.014	0.751244	0.919565	1	0.022	0.016	0.171939	0.518648	1	1.1222	0.289445
cbcl_q48_p	Not liked by other kids No le cae bien a otros ni√±os(as)/j√≥venes	0	0.014	0.983246	0.991369	1	0.016	0.014	0.277037	0.640671	1	1.11795	0.290361
cbcl_q109_p	Whining Se queja mucho	-0.008	0.014	0.55922	0.830865	1	-0.029	0.014	0.0395901	0.250577	1	1.11581	0.290823
asr_q56e_p	Rashes or other skin problems Me da salpullido o irritaci√≥n en la piel	-0.02	0.019	0.279697	0.640895	1	0.004	0.019	0.842263	0.935389	1	1.1113	0.291799
reshist_addr1_adi_nplumb	Residential history derived - Area Deprivation Index: Percentage of occupied housing units without complete plumbing (log) 1	0.017	0.014	0.239196	0.614567	1	0.014	0.014	0.309629	0.655254	1	1.10349	0.293501
bpmt_q5	Can't sit still, restless, or hyperactive.	0.002	0.025	0.926698	0.972611	1	-0.033	0.027	0.227047	0.604794	1	1.09862	0.294569
cbcl_q80_p	Stares blankly Se queda con la mirada fija, mirando al vac√≠o	0.038	0.014	0.00763043	0.111555	1	0.024	0.015	0.10184	0.391517	1	1.09187	0.296058
cbcl_q57_p	Physically attacks people Ataca/agrede f√≠sicamente a otras personas	0.009	0.013	0.475846	0.786509	1	-0.006	0.014	0.639785	0.872322	1	1.08971	0.296535
bpmt_q8	Feels worthless or inferior.	0.031	0.028	0.268294	0.635394	1	-0.009	0.029	0.76189	0.922649	1	1.08601	0.297357
sleepdisturb2_p	How long after going to bed does your child usually fall asleep? Despu√©s de acostarse ¬øgeneralmente cu√°nto tiempo tarda su ni√±o(a) en quedarse dormido(a)?	-0.005	0.019	0.774112	0.923009	1	-0.024	0.019	0.217949	0.595345	1	1.07019	0.300902
asr_q35_p	I feel worthless and inferior Me siento inferior o creo que no valgo nada	0.005	0.019	0.799496	0.926201	1	0.026	0.019	0.187169	0.545735	1	1.06843	0.301301
cbcl_q58_p	Picks nose, skin, or other parts of body Mete el dedo en la nariz, se ara√±a la piel u otras partes del cuerpo	-0.003	0.014	0.822757	0.93092	1	0.012	0.014	0.415645	0.742102	1	1.04912	0.305711
asr_q62_p	I am poorly coordinated or clumsy Tengo mala coordinaci√≥n o torpeza	-0.005	0.021	0.825092	0.93092	1	0.018	0.02	0.364936	0.708044	1	1.04692	0.306217
reshist_addr1_adi_wsum	Residential history derived - Area Deprivation Index: scaled weighted sum based on Kind et al., Annals of Internal Medicine, 2014 1	-0.041	0.015	0.00548632	0.0949133	1	-0.041	0.015	0.0062191	0.100866	1	1.0378	0.308335
nihtbx_flanker_uncorrected	NIH Toolbox Flanker Inhibitory Control and Attention Test Ages 8-11 v2.0 Uncorrected Standard Score	0	0.014	0.979257	0.991369	1	0.019	0.016	0.247272	0.616992	1	1.03235	0.309608
sleepdisturb17_p	You have observed the child sleepwalking. Usted ha visto al ni√±o / la ni√±a caminar mientras duerme.	0.029	0.019	0.125769	0.430854	1	0.01	0.021	0.6206	0.868076	1	1.02564	0.311185
cbcl_q07_p	Bragging, boasting Es engre√≠do(a), presumido(a)	0.004	0.014	0.761128	0.922649	1	0.02	0.014	0.149867	0.477185	1	1.02107	0.312264
sleepdisturb23_p	The child awakes in the morning feeling tired. El ni√±o / la ni√±a se despierta en la ma√±ana sinti√©ndose cansado(a).	0.013	0.019	0.510538	0.813813	1	0.033	0.02	0.099558	0.388797	1	1.02059	0.31238
cbcl_q39_p	Hangs around with others who get in trouble Se junta con ni√±os(as)/j√≥venes que se meten en problemas	0.003	0.014	0.848526	0.935733	1	-0.016	0.014	0.273079	0.635551	1	1.01919	0.312712
cbcl_q54_p	Overtired without good reason Se siente demasiado cansado(a) sin raz√≥n para estarlo	0.009	0.014	0.520224	0.815699	1	-0.007	0.013	0.595419	0.85211	1	1.01894	0.312771
cbcl_q64_p	Prefers being with younger kids Prefiere estar con ni√±os(as) menores que √©l/ella	-0.008	0.014	0.56124	0.830865	1	0.008	0.014	0.587819	0.848432	1	1.00806	0.315367
bpmt_q15	Temper tantrums or hot temper.	0.009	0.024	0.723339	0.913249	1	-0.026	0.028	0.351337	0.692006	1	0.998588	0.317652
asr_q12_p	I feel lonely Me siento solo(a)	0.022	0.014	0.125769	0.430854	1	0.005	0.015	0.747453	0.919565	1	0.995983	0.318285
asr_scr_anxdep_r	Anxious/Depressed ASR Syndrome Scale (raw score)	-0.018	0.019	0.348244	0.691881	1	-0.033	0.02	0.100176	0.388797	1	0.990044	0.319732
asr_scr_thought_r	Thought Problems ASR Syndrome Scale (raw score)	0.003	0.02	0.865797	0.940914	1	-0.015	0.02	0.43598	0.754008	1	0.985891	0.320749
asr_q36_p	I accidentally get hurt a lot, accident-prone Me lastimo accidentalmente con mucha frecuencia, soy propenso(a) a accidentes	0.037	0.02	0.0613451	0.307614	1	0.019	0.019	0.312016	0.655613	1	0.979822	0.322243
srpf_y_ss_dfs	SRPF School Disengagement Subscale, Sum: school_15_y + school_17_y; Validation: All items must be answered	0.003	0.013	0.846176	0.935389	1	-0.014	0.014	0.350304	0.692006	1	0.959571	0.327295
cbcl_q32_p	Feels they have to be perfect	0.023	0.014	0.100383	0.388797	1	0.008	0.014	0.558548	0.830865	1	0.948624	0.33007
cbcl_q26_p	Doesn't seem to feel guilty after misbehaving No parece sentirse culpable despu√©s de portarse mal	-0.005	0.014	0.724088	0.913249	1	-0.02	0.014	0.157068	0.490515	1	0.946577	0.330592
sds_p_ss_shy	Sleep Hyperhydrosis (SHY) SUM: sleepdisturb9_p + sleepdisturb16_p; Validation: All items must be answered	0.022	0.02	0.261013	0.629634	1	0.005	0.018	0.797179	0.926201	1	0.945884	0.330769
cbcl_scr_syn_social_r	Social CBCL Syndrome Scale (raw score)	-0.003	0.014	0.850093	0.935733	1	0.01	0.015	0.510538	0.813813	1	0.924695	0.336245
cbcl_scr_syn_somatic_r	Somatic CBCL Syndrome Scale (raw score)	0.005	0.014	0.750485	0.919565	1	-0.01	0.015	0.495871	0.806402	1	0.924287	0.336352
su_risk_p_1	If your child wanted to get some beer, wine, or hard liquor (for example vodka, whiskey, or gin), how easy would it be for them to get some?	0.027	0.015	0.0623217	0.309438	1	0.04	0.015	0.00644965	0.102996	1	0.917307	0.338183
asr_q56a_p	Aches or pains (not stomach or headaches) Dolores o molestias (sin que sean del est√≥mago o dolores de cabeza)	-0.017	0.02	0.404281	0.738809	1	-0.037	0.02	0.0578279	0.303159	1	0.903944	0.341726
cbcl_scr_syn_internal_r	Internal CBCL Syndrome Scale (raw score)	0.007	0.014	0.631939	0.869273	1	-0.006	0.015	0.703945	0.901931	1	0.90328	0.341904
reshist_addr1_adi_work_c	Residential history derived - Area Deprivation Index: Percentage of employed persons aged >=16 y in white collar occupations 1	0.032	0.014	0.0198062	0.178772	1	0.031	0.014	0.0261484	0.204602	1	0.890052	0.345463
cbcl_q36_p	Gets hurt a lot, accident prone Se lastima accidentalmente con mucha frecuencia, propenso(a) a accidentes	0.008	0.014	0.576844	0.84333	1	-0.005	0.015	0.72784	0.914647	1	0.88115	0.347887
cbcl_q19_p	Demands a lot of attention Exige mucha atenci√≥n	0.011	0.014	0.431282	0.752145	1	-0.001	0.014	0.940215	0.973995	1	0.858344	0.354203
asr_scr_somaticpr_r	Somatic Problems ASR DSM-5-Oriented Scale (raw score)	-0.017	0.02	0.389789	0.72976	1	-0.033	0.02	0.0959128	0.381446	1	0.850087	0.356528
cbcl_q91_p	Talks about killing self Habla de querer matarse	0.013	0.014	0.349273	0.691881	1	0.029	0.011	0.0115698	0.139645	1	0.838805	0.359739
parent_rules_q5	Are these the same rules for all family members? /Estas reglas son las mismas para todos los miembros de la familia?	0.01	0.016	0.532628	0.821084	1	-0.073	0.074	0.330057	0.674407	1	0.837784	0.360031
asr_q89_p	I rush into things without considering the risks Me meto en situaciones sin pensar en los riesgos	-0.047	0.02	0.0173597	0.176054	1	-0.025	0.022	0.245235	0.616437	1	0.825718	0.363514
fes_p_ss_fc_pr	Conflict subscale from the Family Environment Scale Sum of Parent Report Prorated Score (Based on minimum of five items answered)	-0.003	0.015	0.831327	0.935389	1	0.01	0.016	0.528695	0.820901	1	0.821279	0.364807
cbcl_q97_p	Threatens people Amenaza a otros	0.005	0.013	0.69063	0.896093	1	0.02	0.015	0.171625	0.518648	1	0.815487	0.366503
medhx_9c	general anesthesia or sedation for any surgery or procedure. At what age for the most recent time? / ¬øA qu√© edad durante el tiempo m√°s reciente?	0.061	0.031	0.0483817	0.277018	1	0.095	0.063	0.128009	0.434227	1	0.792017	0.373491
asr_q125_p	In the past 6 months, on how many days were you drunk? En los √∫ltimos 6 meses, ¬øcu√°ntos d√≠as estuvo borracho(a)?	-0.015	0.021	0.477084	0.787303	1	-0.025	0.019	0.178625	0.528242	1	0.791897	0.373527
asr_scr_antisocial_r	Antisocial Personality Problems ASR DSM-5-Oriented Scale (raw score)	-0.016	0.019	0.400348	0.736811	1	-0.033	0.02	0.0971158	0.384756	1	0.785203	0.375555
sds_p_ss_swtd	Sleep-Wake transition Disorders (SWTD) SUM: sleepdisturb6_p + sleepdisturb7_p + sleepdisturb8_p + sleepdisturb12_p + sleepdisturb18_p + sleepdisturb19_p; Validation: All items must be answered	0.006	0.02	0.74821	0.919565	1	0.025	0.02	0.222844	0.597706	1	0.776681	0.378158
cbcl_q22_p	Disobedient at home Desobedece en casa	-0.03	0.014	0.0293317	0.220344	1	-0.018	0.014	0.201602	0.569098	1	0.773733	0.379065
asr_scr_somatic_r	Somatic Complaints ASR Syndrome Scale (raw score)	-0.019	0.019	0.322174	0.665928	1	-0.034	0.02	0.0947217	0.381323	1	0.773265	0.379209
bpm_t_scr_internal_r	Raw Score: bpmt_q8 plus bpmt_q10 plus bpmt_q11 plus bpmt_q12 plus bpmt_q17 plus bpmt_q18); Validation: All items must be answered	0.049	0.028	0.0765607	0.337469	1	0.014	0.03	0.628386	0.869273	1	0.761853	0.382749
filtered_testosterone	Created with code‚Ä¶ Testoseterone hormone levels (code cleaned up and averaged values)	-0.021	0.013	0.114336	0.415023	1	-0.025	0.015	0.106962	0.39976	1	0.722784	0.395232
asr_q68_p	I scream or yell a lot Grito mucho	-0.045	0.019	0.0184232	0.176054	1	-0.03	0.021	0.141291	0.46265	1	0.720981	0.395822
upps_y_ss_lack_of_perseverance	UPPS-P for Children Short Form (ABCD-version), Lack of Perseverance (GSSF): upps15_y + upps19_y + upps22_y + upps24_y Validation; Minimum of three items answered	0.043	0.014	0.00167226	0.0413287	1	0.03	0.015	0.04056	0.25431	1	0.720281	0.396052
asr_q123_p	I am a happy person Soy una persona feliz	0.01	0.02	0.607252	0.862901	1	-0.009	0.021	0.686213	0.8953	1	0.714598	0.397921
anthroheightcalc	Standing Height Average (inches): If three measurements were obtained, the two closest measurements will be averaged. Should the third measurement fall equally between the first two measurements, all three will be averaged.	0.035	0.013	0.00716664	0.106271	1	0.038	0.014	0.00683044	0.104265	1	0.702366	0.40199
reshist_addr1_mjsale	Residential history derived - Uniform Crime Reports: Marijuana sale 1	0.022	0.014	0.10395	0.396218	1	0.021	0.014	0.122105	0.430854	1	0.701754	0.402195
filtered_dhea	Created with code‚Ä¶DHEA hormone levels (code cleaned up and averaged values)	-0.009	0.013	0.509254	0.813813	1	-0.021	0.019	0.2485	0.617089	1	0.700649	0.402566
su_risk_p_2	If your child wanted to get some cigarettes, how easy would it be for them to get some?	0.001	0.015	0.940215	0.973995	1	0.012	0.015	0.430112	0.75161	1	0.700525	0.402607
su_caff_intake_3_calc	Espresso and espresso drinks, with caffeine (Latte, Mocha, Americano) If "Have you heard of caffeine ...?" is not endorsed , values for "caff_intake_3" will be missing. Here, these missing values have been replaced with "0.	0.024	0.013	0.0709183	0.32717	1	0.033	0.017	0.0546058	0.294713	1	0.681741	0.408988
cbcl_q29_p	Fears certain animals, situations, or places, other than school Tiene miedo de ciertas situaciones, animales o lugares (no incluya la escuela)	0.003	0.014	0.836791	0.935389	1	-0.01	0.014	0.462949	0.778834	1	0.672195	0.412288
cbcl_q52_p	Feels too guilty Se siente demasiado culpable	0.02	0.013	0.125522	0.430854	1	0.008	0.014	0.594726	0.85211	1	0.659531	0.416726
reshist_addr1_d1a	Residential history derived - gross residential density 1	0.048	0.015	0.00137428	0.0407571	1	0.047	0.015	0.00159401	0.0413287	1	0.653595	0.41883
cbcl_q93_p	Talks too much Habla demasiado	0.026	0.014	0.0623217	0.309438	1	0.017	0.014	0.227817	0.604794	1	0.631517	0.426799
su_risk_p_9	How many of your friends or family members have a medical marijuana prescription? ¬øCu√°ntos de sus amigos(as) o familiares tienen una receta para marihuana medicinal?	-0.014	0.022	0.5412	0.827342	1	0.005	0.02	0.791009	0.926201	1	0.628827	0.427786
cbcl_q34_p	Feels others are out to get them	0.003	0.013	0.803361	0.926543	1	-0.009	0.014	0.513112	0.814166	1	0.627784	0.428169
prosocial_q2_p	My child is‚Ä¶ Helpful if someone is hurt, upset, or feeling ill. /Ayuda cuando alguien se lastima, se molesta o se siente enfermo.	-0.012	0.013	0.384847	0.726024	1	0.001	0.014	0.96331	0.985139	1	0.625681	0.428944
cbcl_q14_p	Cries a lot Llora mucho	0.004	0.014	0.77641	0.923009	1	-0.008	0.014	0.557204	0.830865	1	0.613775	0.43337
reshist_addr1_adi_b138	Residential history derived - Area Deprivation Index: Percentage of population below 138% of the poverty threshold 1	0.033	0.015	0.0224304	0.186751	1	0.035	0.015	0.0184729	0.176054	1	0.610828	0.434476
cbcl_q53_p	Overeating Come demasiado	0.013	0.013	0.308203	0.655254	1	0.002	0.014	0.878398	0.944716	1	0.601139	0.438144
cbcl_scr_syn_anxdep_r	AnxDep CBCL Syndrome Scale (raw score) = cbcl_q14_p and cbcl_q29_p and cbcl_q30_p and cbcl_q31_p and cbcl_q32_p and cbcl_q33_p and cbcl_q35_p and cbcl_q45_p and cbcl_q50_p and cbcl_q52_p and cbcl_q71_p and cbcl_q91_p and cbcl_q112_p	0.007	0.014	0.596112	0.85211	1	-0.002	0.015	0.869731	0.94236	1	0.584402	0.444592
cbcl_scr_syn_attention_r	Attention CBCL Syndrome Scale (raw score)	0.022	0.014	0.112739	0.412054	1	0.013	0.015	0.371322	0.714792	1	0.583079	0.445108
cbcl_q50_p	Too fearful or anxious Demasiado ansioso(a) o miedoso(a)	-0.006	0.014	0.672295	0.894494	1	0.005	0.014	0.730846	0.91588	1	0.579041	0.446688
asr_q84_p	I do things that other people think are strange Hago cosas que otras personas piensan que son extra√±as	0.005	0.02	0.805682	0.926887	1	-0.012	0.02	0.552512	0.830865	1	0.573794	0.448755
bisbas18_y	I crave excitement and new sensations.	0.017	0.014	0.206949	0.577911	1	0.005	0.014	0.740644	0.917409	1	0.56973	0.450366
su_isip_1_calc	How many total times have you had a sip of alcohol? If either "Have you heard of "alcohol ...?" or "Have you had a sip ...?" is not endorsed ," values for "isip_1" are missing. Here, these missing values have been replaced with "0.	0.004	0.013	0.74821	0.919565	1	0.03	0.012	0.0122451	0.142832	1	0.557665	0.455203
asr_q09_p	I can't get my mind off certain thoughts No puedo sacarme de la mente ciertos pensamientos, obsesiones	-0.016	0.015	0.279697	0.640895	1	-0.004	0.015	0.781012	0.925446	1	0.555843	0.45594
cbcl_q83_p	Stores up too many things they don't need	0.032	0.013	0.0159525	0.168966	1	0.025	0.014	0.0724945	0.331495	1	0.536816	0.463755
sleepdisturb11_p	After waking up in the night, the child has difficulty to fall asleep again. Despu√©s de despertarse en la noche, el ni√±o / la ni√±a tiene dificultad para quedarse dormido(a) de nuevo.	0.005	0.021	0.821201	0.93092	1	0.023	0.019	0.242807	0.616219	1	0.530105	0.466563
cbcl_q56c_p	Nausea, feels sick N√°useas, ganas de vomitar	0.015	0.014	0.2928	0.652472	1	0.003	0.014	0.843045	0.935389	1	0.526019	0.468285
sleepdisturb13_p	The child has difficulty in breathing during the night. El ni√±o / la ni√±a tiene dificultad respirando durante la noche.	0.007	0.016	0.655597	0.88149	1	0.02	0.019	0.291883	0.652472	1	0.517846	0.471762
cbcl_q10_p	Can't sit still, restless, or hyperactive No puede quedarse quieto(a); es inquieto(a) o hiperactivo(a)	-0.006	0.014	0.678142	0.8953	1	-0.016	0.014	0.251382	0.622075	1	0.514507	0.473194
bpmt_q12	Self-conscious or easily embarrassed.	0.035	0.028	0.21057	0.584416	1	0.007	0.03	0.803361	0.926543	1	0.508126	0.475951
asr_q69_p	I am secretive or keep things to myself Soy muy reservado(a), me callo todo	-0.015	0.02	0.450249	0.769948	1	-0.03	0.02	0.131299	0.44079	1	0.507081	0.476405
psb_p_ss_mean	Prosocial Behavior Subscale Mean of Parent Report on Youth: (prosocial_q1_p + prosocial_q2_p + prosocial_q3_p)/3; Validation: Minimum of two items answered	0.002	0.013	0.864224	0.940914	1	-0.007	0.014	0.617779	0.868076	1	0.506329	0.476732
sleepdisturb21_p	The child has nightmares which they don't remember the next day.	-0.016	0.019	0.406539	0.741359	1	0	0.021	0.997606	0.998404	1	0.502934	0.478214
upps21_y	I would like to learn to fly an airplane.	0.028	0.013	0.0317138	0.225472	1	0.041	0.014	0.00401476	0.0771725	1	0.498801	0.480027
asr_q88_p	I enjoy being with people Disfruto estar con gente	-0.012	0.02	0.540538	0.827342	1	0.005	0.02	0.806456	0.926887	1	0.496335	0.481115
sleepdisturb15_p	The child snores. El ni√±o / la ni√±a ronca.	-0.019	0.02	0.334044	0.674997	1	-0.006	0.021	0.78716	0.926201	1	0.47623	0.490135
asr_q47_p	I lack self-confidence Me falta confianza en m√≠ mismo(a)	-0.029	0.019	0.132839	0.441945	1	-0.016	0.021	0.430112	0.75161	1	0.47619	0.490153
bpmt_q18	Worries.	0.054	0.029	0.0597004	0.306654	1	0.028	0.03	0.35082	0.692006	1	0.472668	0.491762
asr_q50_p	I am too fearful or anxious Soy demasiado miedoso(a) o ansioso(a)	-0.022	0.02	0.261437	0.629634	1	-0.036	0.02	0.0676998	0.322921	1	0.466647	0.494534
asr_q91_p	I think about killing myself Pienso en matarme	0.004	0.017	0.792551	0.926201	1	-0.011	0.018	0.526081	0.820901	1	0.46371	0.495895
lmt_scr_perc_correct	Percentage correct of all 32 presented trials	0.015	0.013	0.256795	0.624245	1	0.01	0.013	0.468452	0.780044	1	0.45507	0.499937
cbcl_q38_p	Gets teased a lot Los dem√°s se burlan de √©l/ella a menudo	0.004	0.014	0.777177	0.923009	1	0.014	0.014	0.324133	0.665928	1	0.45418	0.500357
cbcl_q56h_p	Other (physical problems without known physical cause) Otros (problemas f√≠sicos sin causa m√©dica conocida)	0.009	0.013	0.46968	0.780044	1	0.021	0.014	0.123804	0.430854	1	0.448234	0.503175
asr_q71_p	I am self-conscious or easily embarrassed Me coh√≠bo o me averguÃàenzo con facilidad	-0.032	0.019	0.100176	0.388797	1	-0.046	0.02	0.0258139	0.204541	1	0.44226	0.506033
parent_monitor_q5_y	In an average week, how many times do you and your parents/guardians, eat dinner together?	0.047	0.013	0.00040317	0.0199281	0.418491	0.035	0.014	0.0107414	0.132733	1	0.439494	0.507367
cbcl_q84_p	Strange behavior Comportamiento raro	0.038	0.013	0.00496956	0.0921144	1	0.027	0.016	0.101005	0.389752	1	0.436994	0.508577
cbcl_q88_p	Sulks a lot Queda contrariado(a), pone mala cara con frecuencia	-0.002	0.014	0.910823	0.962764	1	0.008	0.014	0.550507	0.830865	1	0.434965	0.509563
cbcl_q81_p	Steals at home Roba en casa	-0.004	0.013	0.752762	0.920182	1	-0.014	0.015	0.374003	0.714945	1	0.431697	0.511158
su_risk_p_6	Is "medical marijuana" (marijuana prescribed by a doctor) legal in your state? ¬øEs la "marihuana medicinal" (marihuana recetada por un m√©dico) legal en su estado?	-0.01	0.016	0.530659	0.820901	1	0.001	0.016	0.971282	0.989393	1	0.425569	0.514171
prodromal_18b_y	People want bad things to happen.Please CHOOSE THE NUMBER below the appropriate picture that shows us how much that bothered you when it happened.	-0.102	0.044	0.0192322	0.176054	1	-0.05	0.073	0.495871	0.806402	1	0.423996	0.51495
bpmt_q14	Stubborn, sullen, or irritable.	-0.005	0.025	0.840699	0.935389	1	0.019	0.029	0.498406	0.806402	1	0.422665	0.51561
reshist_addr1_adi_crowd	Residential history derived - Area Deprivation Index: Percentage of occupied housing units with >1 person per room (crowding) 1	0.016	0.014	0.266138	0.633176	1	0.014	0.015	0.347218	0.691769	1	0.420219	0.516828
asr_q102_p	I don't have much energy Soy poco activo(a), lento(a) o me falta energ√≠a	-0.023	0.019	0.222086	0.597216	1	-0.036	0.02	0.0760631	0.337469	1	0.416843	0.518517
path_alc_youth4	Do you think you will try a tobacco product soon?	0.012	0.014	0.415072	0.742102	1	0	0.016	0.97846	0.991369	1	0.415339	0.519272
su_caff_intake_4_calc	Tea with caffeine (Green Tea, Black Tea, Sweet Tea, Earl Grey) If "Have you heard of caffeine ...?" is not endorsed , values for "caff_intake_4" will be missing. Here, these missing values have been replaced with "0.	0.012	0.012	0.295561	0.653035	1	-0.001	0.021	0.959326	0.982031	1	0.414326	0.519782
cbcl_q04_p	Fails to finish things they start	0.014	0.013	0.304892	0.655254	1	0.022	0.014	0.115256	0.415023	1	0.405981	0.524017
path_alc_youth7	If one of your best friends were to offer you a tobacco product, would you try it?	0.015	0.014	0.296948	0.653035	1	0.002	0.016	0.906068	0.958714	1	0.395648	0.529345
sds_p_ss_da	Disorder of Arousal (DA) SUM: sleepdisturb17_p + sleepdisturb20_p + sleepdisturb21_p; Validation: All items must be answered	0.02	0.019	0.2928	0.652472	1	0.009	0.02	0.654875	0.88149	1	0.394275	0.530061
cbcl_scr_dsm5_adhd_r	ADHD CBCL DSM5 Scale (raw score)	0.012	0.014	0.376696	0.718191	1	0.005	0.015	0.715858	0.908387	1	0.393801	0.530308
path_alc_youth2	Have you ever been curious about drinking alcohol?	-0.045	0.018	0.0118023	0.140814	1	-0.028	0.017	0.0953157	0.381323	1	0.389931	0.532335
asr_q56c_p	Nausea, feel sick N√°useas	-0.004	0.02	0.832887	0.935389	1	-0.018	0.02	0.36335	0.708044	1	0.387047	0.533856
reshist_addr1_adi_ncar	Residential history derived - Area Deprivation Index: Percentage of occupied housing units without a motor vehicle 1	0.037	0.014	0.00856364	0.120122	1	0.036	0.014	0.0104672	0.130903	1	0.385009	0.534935
asr_scr_perstr_r	Personal Strength ASR Adaptive Functioning Scale (raw score)	0.032	0.019	0.0893192	0.370853	1	0.017	0.02	0.389238	0.72976	1	0.382374	0.536335
su_risk_p_5	If your child wanted to get a drug like cocaine, LSD, or amphetamines, how easy would it be for them to get some?	0.033	0.014	0.0224893	0.186751	1	0.012	0.017	0.467839	0.780044	1	0.381639	0.536727
upps18_y	I like new, thrilling things, even if they are a little scary.	0.015	0.014	0.273079	0.635551	1	0.025	0.014	0.0809849	0.351725	1	0.37795	0.538703
prodromal_6b_y	Hard to figure out. Please CHOOSE THE NUMBER below the appropriate picture that shows us how much that bothered you when it happened.	-0.02	0.053	0.708404	0.904457	1	-0.072	0.061	0.236413	0.614567	1	0.377317	0.539043
asr_q73_p	I meet my responsibilities to my family Cumplo con las responsabilidades familiares	0.01	0.02	0.614261	0.866309	1	-0.006	0.02	0.76494	0.923009	1	0.375946	0.539781
asr_q78_p	I have trouble making decisions Me cuesta trabajo tomar decisiones	-0.036	0.02	0.0696777	0.324329	1	-0.049	0.021	0.0186728	0.176054	1	0.375906	0.539802
su_risk_p_7	If your child wanted to get medical marijuana from someone with a prescription, how easy would it be? Si su ni√±o(a) quisiera conseguir marihuana de alguien con una receta para uso medicinal, ¬øqu√© tan f√°cil le ser√≠a?	0.028	0.024	0.239995	0.614606	1	0.045	0.02	0.0208882	0.182201	1	0.37414	0.540756
asr_q38_p	My relations with neighbors are poor Mi relaci√≥n con mis vecinos es mala	0.001	0.021	0.954545	0.979069	1	-0.014	0.023	0.54784	0.830865	1	0.372691	0.541541
gen_child_behav_9	Have there been periods when, although your child was feeling unusually happy and intensely energetic, almost everything got on his/her nerves and made him/her irritable or angry (other than related to the menstrual cycle)? ¬øHan habido per√≠odos (no relacionados con el ciclo menstrual) en los que, a pesar de sentirse inusualmente feliz y con un nivel intenso de energ√≠a, casi todo lo/la sacaba de quicio o lo/la hac√≠a sentirse irritable o enojado(a)?	0.007	0.013	0.579579	0.844759	1	-0.002	0.014	0.88787	0.951093	1	0.356113	0.550673
asr_q103_p	I am unhappy, sad, or depressed Me siento infeliz, triste o deprimido(a)	-0.02	0.02	0.310583	0.655254	1	-0.032	0.02	0.115026	0.415023	1	0.352567	0.552664
sds_p_ss_sbd	Sleep Breathing disorders (SBD): SUM sleepdisturb13_p + sleepdisturb14_p + sleepdisturb15_p; Validation: All items must be answered	-0.01	0.019	0.578211	0.844139	1	0.001	0.02	0.944194	0.976019	1	0.347891	0.555309
screen13_y	How often do you play mature-rated video games (e.g., Call of Duty, Grand Theft Auto, Assassin's Creed, etc.)?	-0.016	0.014	0.245235	0.616437	1	-0.023	0.013	0.0872659	0.368219	1	0.340687	0.559433
asr_q10_p	I have trouble sitting still No puedo quedarme quieto(a); soy inquieto (a) o hiperactivo (a)	-0.004	0.015	0.78793	0.926201	1	0.005	0.015	0.762652	0.922649	1	0.340111	0.559765
bisbas10_y	I get thrilled when good things happen to me.	-0.01	0.014	0.472141	0.78163	1	-0.02	0.014	0.156776	0.490515	1	0.335698	0.562323
physical_activity2_y	On how many of the past 7 days did you do exercises to strengthen or tone your muscles, such as push-ups, sit-ups, or weight lifting?	-0.02	0.014	0.147897	0.476516	1	-0.029	0.014	0.04145	0.25431	1	0.332661	0.564096
cbcl_q31_p	Fears they might think or do something bad	0.011	0.013	0.421975	0.74365	1	0.002	0.013	0.878398	0.944716	1	0.329051	0.566218
cbcl_q46_p	Nervous movements or twitching Movimientos involuntarios o tics	-0.008	0.013	0.559893	0.830865	1	0.001	0.015	0.939419	0.973995	1	0.327463	0.567157
prodromal_10b_y	Lose concentration. Please CHOOSE THE NUMBER below the appropriate picture that shows us how much that bothered you when it happened.	-0.032	0.055	0.560567	0.830865	1	-0.085	0.072	0.238	0.614567	1	0.317362	0.573198
gen_child_behav_5	Have there been times of several days or more when, although your child was feeling unusually happy and intensely energetic (clearly more than his/her usual self), he/she also had to struggle very hard to control inner feelings of rage or an urge to smash or destroy things? ¬øHan habido per√≠odos de varios d√≠as o m√°s en los que, a pesar de sentirse inusualmente feliz y con un nivel intenso de energ√≠a (claramente m√°s de lo normal para √©l/ella), tambi√©n tuvo su ni√±o(a) que batallar muy duro para controlar sus sentimientos internos de ira o una necesidad de destrozar o destruir cosas?	0.019	0.013	0.125276	0.430854	1	0.014	0.013	0.291425	0.652472	1	0.312213	0.576325
sleepdisturb4_p	The child has difficulty getting to sleep at night. El ni√±o / la ni√±a tiene dificultad qued√°ndose dormido(a) en la noche.	0.006	0.019	0.760366	0.922649	1	-0.005	0.019	0.785622	0.926201	1	0.308738	0.578456
upps20_y	When I feel rejected, I often say things that I later regret.	0.002	0.014	0.894193	0.9566	1	0.012	0.014	0.371857	0.714792	1	0.302363	0.582405
bpmt_q10	Too fearful or anxious.	0.02	0.028	0.466614	0.780044	1	0	0.029	0.990426	0.993296	1	0.300388	0.58364
bisbas9_y	When I am doing well at something, I like to keep doing this.	0.003	0.014	0.820424	0.93092	1	-0.007	0.014	0.634787	0.869273	1	0.298991	0.584516
asr_q33_p	I feel that no one loves me Siento como que nadie me quiere	-0.008	0.013	0.555191	0.830865	1	-0.015	0.015	0.299736	0.654642	1	0.296783	0.585906
demo_prtnr_income_v2	How much does your partner earn, before taxes and other deductions, during the past 12 months? ¬øCu√°l fue el ingreso de su pareja, antes de impuestos y otras deducciones, en los √∫ltimos 12 meses?	0	0.022	0.985639	0.991369	1	-0.008	0.022	0.702461	0.901304	1	0.294745	0.587195
reshist_addr1_adi_mortg	Residential history derived - Area Deprivation Index: Median monthly mortgage 1	0.036	0.015	0.0140885	0.155573	1	0.037	0.015	0.0103176	0.130605	1	0.291026	0.589564
bisbas12_y	I get really excited when I see an opportunity to get something I like.	-0.009	0.014	0.530659	0.820901	1	-0.018	0.014	0.201249	0.569098	1	0.290089	0.590164
gen_child_behav_7	Have you ever found that your child's feelings or energy are generally up or down, but rarely in the middle? ¬øHa notado que los sentimientos o los niveles de energ√≠a de su ni√±o(a) generalmente son altos o bajos, pero rara vez se encuentran en un punto medio?	0.02	0.014	0.148739	0.476516	1	0.012	0.015	0.403155	0.738809	1	0.287253	0.591986
cbcl_scr_dsm5_conduct_r	Conduct CBCL DSM5 Scale (raw score)	-0.02	0.014	0.151002	0.479329	1	-0.013	0.016	0.411646	0.742102	1	0.284584	0.593713
asr_q126_p	In the past 6 months, on how many days did you use drugs for nonmedical purposes (including marijuana, cocaine, and other drugs, except alcohol and nicotine)? En los √∫ltimos 6 meses, ¬øcu√°ntos d√≠as consumi√≥ drogas sin raz√≥n m√©dica (incluyendo marihuana, coca√≠na, y otras drogas, sin incluir alcohol o tabaco)?	0.011	0.022	0.634074	0.869273	1	-0.001	0.024	0.950563	0.976915	1	0.278345	0.597788
upps_y_ss_sensation_seeking	UPPS-P for Children Short Form (ABCD-version), Sensation Seeking: upps12_y + upps18_y + upps21_y + upps27_y; Validation: Minimum of three items answered	0.029	0.014	0.0360822	0.240085	1	0.036	0.014	0.0114388	0.139645	1	0.277778	0.598161
school_7_y	The school lets my parents know when I have done something well.¬†	0.015	0.015	0.310583	0.655254	1	0.005	0.014	0.742156	0.918027	1	0.27744	0.598384
asr_q115_p	I feel restless or fidgety Me siento intranquilo(a) o inquieto(a)	-0.037	0.02	0.0605181	0.307614	1	-0.027	0.021	0.184178	0.538526	1	0.274862	0.600089
asr_q13_p	I feel confused or in a fog Me siento confundido(a)	0.032	0.015	0.0351176	0.240085	1	0.021	0.015	0.164529	0.508277	1	0.273702	0.600859
asr_q85_p	I have thoughts that other people would think are strange Tengo ideas que otras personas pensar√≠an que son extra√±as	0.016	0.021	0.431867	0.752145	1	0.005	0.021	0.796407	0.926201	1	0.272304	0.601791
reshist_addr1_leadrisk_poverty	Percentage of individuals below -125 percent of poverty level in census tract of primary residential address	0.033	0.015	0.0217905	0.185887	1	0.035	0.015	0.0191807	0.176054	1	0.271845	0.602097
asr_q112_p	I worry a lot Me preocupo mucho	-0.025	0.02	0.216459	0.594402	1	-0.035	0.02	0.0887554	0.370853	1	0.269497	0.603669
asr_q101_p	I stay away from my job even when I'm not sick or not on vacation Falto al trabajo aunque no est√© enfermo(a) o de vacaciones	0	0.019	0.980055	0.991369	1	0.012	0.021	0.563264	0.831676	1	0.267006	0.605347
school_2_y	In my school, students have lots of chances to help decide things like class activities and rules.	0.001	0.015	0.933056	0.973995	1	0.013	0.015	0.393105	0.73126	1	0.265885	0.606106
cbcl_scr_dsm5_opposit_r	Opposit CBCL DSM5 Scale (raw score)	-0.014	0.014	0.313935	0.656984	1	-0.008	0.015	0.608651	0.862901	1	0.265569	0.606319
cbcl_q104_p	Unusually loud M√°s ruidoso(a) de lo com√∫n	0.004	0.014	0.769522	0.923009	1	-0.003	0.014	0.799496	0.926201	1	0.26145	0.609126
demo_yrs_2	In general, how important are your child's religious and spiritual beliefs in his/her daily life? ¬øEn general, cu√°n importantes son las creencias religiosas y espirituales en la vida diaria de su ni√±o(a)?	-0.013	0.019	0.499041	0.806402	1	-0.019	0.02	0.345681	0.691054	1	0.258255	0.611321
cbcl_q25_p	Doesn't get along with other kids No se lleva bien con otros ni√±os(as)/j√≥venes	-0.006	0.014	0.641216	0.872322	1	0.002	0.015	0.912409	0.96346	1	0.257065	0.612144
cbcl_q87_p	Sudden changes in mood or feelings S√∫bitos cambios de humor o sentimientos	0	0.014	0.98165	0.991369	1	-0.007	0.015	0.609351	0.862901	1	0.251378	0.616107
asr_q15_p	I am pretty honest Soy muy honesto(a)	-0.013	0.013	0.322663	0.665928	1	-0.003	0.015	0.842263	0.935389	1	0.251211	0.616224
asr_q06_p	I use drugs (other than alcohol, nicotine) for nonmedical purposes Uso drogas sin motivo m√©dico (no incluya alcohol o tabaco)	0.03	0.015	0.0409535	0.25431	1	0.019	0.015	0.202309	0.569098	1	0.250204	0.616931
asr_q14_p	I cry a lot Lloro mucho	-0.029	0.014	0.0390177	0.250002	1	-0.02	0.015	0.189183	0.550061	1	0.248695	0.617996
reshist_addr1_adi_ntel	Residential history derived - Area Deprivation Index: Percentage of occupied housing units without a telephone 1	-0.005	0.015	0.731598	0.91588	1	-0.006	0.015	0.678874	0.8953	1	0.24837	0.618225
cbcl_q86_p	Stubborn, sullen, or irritable Obstinado(a), malhumorado(a), irritable	-0.005	0.014	0.729343	0.915427	1	0.003	0.015	0.850093	0.935733	1	0.24822	0.618331
bisbas13_y	When I want something, I usually go all the way to get it.	-0.008	0.014	0.570714	0.837909	1	-0.017	0.014	0.217203	0.594872	1	0.244	0.621332
su_risk_p_8	If your child wanted to get a prescription for medical marijuana, how easy would it be? Si su ni√±o(a) quisiera conseguir una receta de marihuana medicinal, ¬øqu√© tan f√°cil le ser√≠a?	0.03	0.025	0.227432	0.604794	1	0.017	0.019	0.377777	0.718191	1	0.241114	0.623402
upps28_y	I tend to stop and think before doing things.	0.012	0.014	0.371322	0.714792	1	0.005	0.014	0.747453	0.919565	1	0.239856	0.62431
parent_rules_q8	Are these the same rules for all family members? / ¬øEstas reglas son las mismas para todos los miembros de la familia?	-0.022	0.016	0.177337	0.527438	1	0.028	0.084	0.739134	0.917409	1	0.239108	0.624851
bisbas11_y	It would excite me to win a contest.	-0.016	0.014	0.252624	0.622075	1	-0.023	0.014	0.103525	0.396218	1	0.234539	0.628178
reshist_addr1_adi_unemp	Residential history derived - Area Deprivation Index: Percentage of civilian labor force population aged >=16 y unemployed (unemployment rate) 1	0.004	0.015	0.797951	0.926201	1	0.003	0.015	0.835229	0.935389	1	0.234346	0.62832
cbcl_q03_p	Argues a lot Discute mucho	-0.009	0.014	0.528041	0.820901	1	-0.002	0.014	0.869731	0.94236	1	0.233374	0.629033
asr_q95_p	I have a hot temper Me dan rabietas o tengo mal genio	-0.029	0.02	0.149867	0.477185	1	-0.04	0.02	0.0515347	0.289152	1	0.23273	0.629507
bis_y_ss_bas_drive	DESCRIPTION: BIS/BAS: BAS drive bisbas13_y + bisbas14_y + bisbas15_y + bisbas16_y Validation: All items must be answered	-0.033	0.014	0.0192322	0.176054	1	-0.027	0.014	0.0553651	0.294713	1	0.231934	0.630093
bis_y_ss_basm_drive	DESCRIPTION: BIS/BAS: BAS drive (modified) bisbas13_y + bisbas14_y + bisbas15_y + bisbas16_y Validation: All items must be answered	-0.033	0.014	0.0192322	0.176054	1	-0.027	0.014	0.0553651	0.294713	1	0.231934	0.630093
cbcl_q55_p	Overweight Tiene sobrepeso	-0.004	0.013	0.766467	0.923009	1	-0.008	0.013	0.528695	0.820901	1	0.218986	0.639813
prosocial_q2_y	I am helpful if someone is hurt, upset, or feeling sick.	-0.015	0.013	0.270897	0.635551	1	-0.008	0.014	0.583692	0.846004	1	0.216027	0.642084
bpmt_q7	Disobedient at school.	0.01	0.024	0.675947	0.8953	1	0.028	0.027	0.28869	0.650022	1	0.203298	0.652072
asr_q96_p	I think about sex too much Pienso demasiado en sexo	0.024	0.02	0.238797	0.614567	1	0.016	0.021	0.453857	0.772301	1	0.194016	0.659595
neighborhood3r_p	My neighborhood is safe from crime. Mi vecindario est√° a salvo de la delincuencia.	-0.024	0.014	0.0981275	0.38582	1	-0.017	0.015	0.246049	0.616437	1	0.191318	0.661822
reshist_addr1_adi_pov	Residential history derived - Area Deprivation Index: Percentage of families below the poverty level 1	0.016	0.014	0.254703	0.622075	1	0.017	0.014	0.234833	0.612455	1	0.191257	0.661873
cbcl_q61_p	Poor school work Tiene bajo rendimiento en la escuela	-0.011	0.013	0.403718	0.738809	1	-0.003	0.014	0.821979	0.93092	1	0.189694	0.663171
cbcl_q44_p	Bites fingernails Se come/muerde las u√±as	-0.013	0.014	0.325607	0.666628	1	-0.019	0.014	0.172568	0.518648	1	0.189613	0.663239
asr_scr_intrusive_r	Intrusive ASR Syndrome Scale (raw score)	0.024	0.02	0.232869	0.61194	1	0.017	0.021	0.418515	0.742102	1	0.188142	0.664468
cbcl_scr_dsm5_depress_r	Depress CBCL DSM5 Scale (raw score)	0.005	0.013	0.692843	0.896868	1	-0.001	0.015	0.94499	0.976019	1	0.187015	0.665413
asr_q60_p	There is very little I enjoy Hay muy pocas cosas que disfruto	0.008	0.018	0.67741	0.8953	1	-0.003	0.021	0.902107	0.958714	1	0.185571	0.666629
sleepdisturb10_p	The child wakes up more than twice per night. El ni√±o / la ni√±a se despierta m√°s de dos veces por noche.	-0.001	0.019	0.950563	0.976915	1	-0.011	0.02	0.583005	0.846004	1	0.185053	0.667066
cbcl_q47_p	Nightmares Pesadillas	0.006	0.014	0.644081	0.87393	1	0.015	0.015	0.310583	0.655254	1	0.184275	0.667725
sleepdisturb8_p	The child experiences vivid dream-like scenes while falling asleep. El ni√±o / la ni√±a experimenta escenas v√≠vidas como si fuera un sue√±o mientras se est√° quedando dormido(a).	0.015	0.02	0.452051	0.770491	1	0.026	0.02	0.199492	0.568881	1	0.183294	0.668558
upps22_y	I am a person who always gets the job done.	0.032	0.013	0.017549	0.176054	1	0.027	0.015	0.0686069	0.322921	1	0.181463	0.670119
cbcl_scr_syn_totprob_r	TotProb CBCL Syndrome Scale (raw score)	0.005	0.014	0.714365	0.908387	1	0	0.015	0.989628	0.993296	1	0.179099	0.672149
neighborhood2r_p	Violence is not a problem in my neighborhood./ La violencia no es un problema en mi vecindario.	0.001	0.014	0.930672	0.973995	1	-0.006	0.015	0.702461	0.901304	1	0.17777	0.673297
asr_q27_p	I am jealous of others Me pongo celoso (a) f√°cilmente	-0.014	0.014	0.322174	0.665928	1	-0.021	0.015	0.148458	0.476516	1	0.173365	0.677139
pds_skin2_y	Have you noticed any skin changes, especially pimples?	0.02	0.014	0.172883	0.518648	1	0.011	0.014	0.435391	0.754008	1	0.171682	0.678621
cbcl_q51_p	Feels dizzy or lightheaded Se siente mareado(a)	-0.011	0.013	0.407104	0.741359	1	-0.003	0.014	0.850093	0.935733	1	0.170705	0.679486
upps12_y	I enjoy taking risks.	0.019	0.014	0.176375	0.526085	1	0.028	0.014	0.053483	0.294713	1	0.168857	0.681129
asr_q114_p	I fail to pay my debts or meet other financial responsibilities No pago mis deudas ni me hago cargo de responsabilidades financieras	-0.023	0.02	0.266138	0.633176	1	-0.032	0.02	0.118524	0.422775	1	0.158827	0.690239
sleepdisturb12_p	The child has frequent twitching or jerking of legs while asleep or often changes position during the night or kicks the covers off the bed. Al ni√±o / A la ni√±a se le contraen de repente o se le sacuden las piernas frecuentemente mientras duerme o a menudo cambia de posici√≥n durante la noche o patea las cobijas hasta tirarlas de la cama.	0.013	0.02	0.499676	0.806402	1	0.007	0.02	0.739134	0.917409	1	0.153831	0.694901
sds_p_ss_dims	Disorders of Initiating and Maintaining Sleep (DIMS) SUM: sleepdisturb1_p + sleepdisturb2_p + sleepdisturb3_p + sleepdisturb4_p + sleepdisturb5_p + sleepdisturb10_p + sleepdisturb11_p; Validation: All items must be answered	0.005	0.019	0.807231	0.926887	1	-0.002	0.019	0.905275	0.958714	1	0.152259	0.696386
cbcl_q20_p	Destroys their own things	-0.001	0.012	0.950563	0.976915	1	-0.007	0.013	0.608651	0.862901	1	0.148943	0.699547
asr_q98_p	I like to help others Me gusta ayudar a los dem√°s	0.006	0.02	0.774112	0.923009	1	-0.003	0.021	0.871306	0.943082	1	0.13831	0.709967
sds_p_ss_total	Total Score (Sum of 6 Factors): sds_p_ss_dims + sds_p_ss_sbd + sds_p_ss_da + sds_p_ss_swtd + sds_p_ss_does + sds_p_ss_shy; Validation: All items must be answered	0.014	0.02	0.462339	0.778834	1	0.02	0.02	0.29834	0.654642	1	0.137228	0.711053
school_17_y	Getting good grades is not so important to me.¬†	-0.002	0.015	0.88787	0.951093	1	0.006	0.015	0.697276	0.896868	1	0.135493	0.712803
asr_q93_p	I talk too much Hablo demasiado	0.002	0.02	0.902899	0.958714	1	0.01	0.02	0.630517	0.869273	1	0.132131	0.716233
cbcl_scr_syn_withdep_r	WithDep CBCL Syndrome Scale (raw score)	0.003	0.013	0.838353	0.935389	1	-0.003	0.015	0.863438	0.940914	1	0.129778	0.718662
asr_q100_p	I have trouble sleeping No duermo bien	-0.024	0.02	0.231697	0.610409	1	-0.016	0.02	0.43598	0.754008	1	0.127994	0.720521
prosocial_q3_p	My child is‚Ä¶ Often offers to help others (parents, teachers, other children). /Con frecuencia se ofrece para ayudar a los dem√°s (padres, maestros, otros ni√±os).	-0.002	0.014	0.905275	0.958714	1	-0.007	0.014	0.636213	0.870078	1	0.12532	0.723334
kbi_p_c_best_friend_len	How long has your child been friends with this best friend?/ ¬øHace cu√°nto tiempo que su ni√±o(a) es amigo(a) de este mejor amigo o amiga?	-0.028	0.017	0.088943	0.370853	1	-0.038	0.017	0.021848	0.185887	1	0.125222	0.723438
upps16_y	I try to take a careful approach to things.	0.021	0.014	0.12503	0.430854	1	0.017	0.014	0.231697	0.610409	1	0.124393	0.724318
gen_child_behav_8	Has your child had periods lasting several days or more when he/she felt depressed or irritable, and then other periods of several days or more when he/she felt extremely high, elated, and overflowing with energy? ¬øSu ni√±o(a) ha tenido per√≠odos de varios d√≠as o m√°s en los que se ha sentido deprimido(a) o irritable, y luego otros per√≠odos de varios d√≠as o m√°s en los que se ha sentido extremadamente euf√≥rico(a), entusiasmado(a) y desbordante de energ√≠a?	0.014	0.013	0.274833	0.638203	1	0.007	0.015	0.649829	0.877142	1	0.119392	0.729695
demo_yrs_1	How often does your child attend religious services? ¬øCon qu√© frecuencia asiste su ni√±o(a) a servicios religiosos?	0	0.019	0.980055	0.991369	1	-0.005	0.02	0.817315	0.93092	1	0.118782	0.730359
cbcl_q35_p	Feels worthless or inferior Se siente inferior o cree que no vale nada	0.008	0.013	0.555861	0.830865	1	0.003	0.014	0.843828	0.935389	1	0.118379	0.730799
neighborhood1r_p	I feel safe walking in my neighborhood, day or night. Me siento seguro(a) caminando por mi vecindario, de d√≠a o de noche.	-0.01	0.015	0.500311	0.806402	1	-0.015	0.015	0.29927	0.654642	1	0.110793	0.739243
cbcl_q95_p	Temper tantrums or hot temper Le dan rabietas o tiene mal genio	-0.014	0.014	0.293718	0.652472	1	-0.011	0.014	0.428361	0.75161	1	0.108613	0.741729
bisbas4_y	I feel pretty upset when I think that someone is angry with me.	0.037	0.013	0.0054025	0.0949133	1	0.045	0.014	0.00114596	0.0375975	1	0.106281	0.744418
reshist_addr1_adi_rent	Residential history derived - Area Deprivation Index: Median gross rent 1	0.018	0.015	0.219447	0.597216	1	0.019	0.015	0.207309	0.577911	1	0.104575	0.746407
reshist_addr1_adi_edu_h	Residential history derived - Area Deprivation Index: Percentage of population aged >=25 y with at least a high school diploma 1	0.009	0.014	0.517632	0.815699	1	0.008	0.014	0.560567	0.830865	1	0.101494	0.750044
asr_q63_p	I would rather be with older people than with people of my own age Prefiero estar con gente mayor que yo, que con gente de mi edad	0.015	0.021	0.467839	0.780044	1	0.01	0.019	0.617075	0.868076	1	0.100463	0.751275
asr_q44_p	I feel overwhelmed by my responsibilities Me siento abrumado(a) con mis responsabilidades	-0.036	0.02	0.0663577	0.321866	1	-0.043	0.02	0.0352044	0.240085	1	0.0997178	0.752169
RAVLT	Rey Auditory Verbal Learning Test total score	0.043	0.014	0.00237365	0.0515008	1	0.041	0.015	0.00525455	0.094621	1	0.099705	0.752184
gen_child_behav_3	Has your child's mood or energy shifted rapidly back and forth from happy to sad or high to low? ¬øEl estado de √°nimo o la energ√≠a de su ni√±o(a) ha tenido cambios abruptos de felicidad a tristeza o de euforia a decaimiento y vice versa?	0.008	0.014	0.557876	0.830865	1	0.003	0.014	0.811881	0.927984	1	0.0992894	0.752684
school_10_y	There are lots of chances to be part of class discussions or activities.¬†	-0.002	0.014	0.87761	0.944716	1	-0.009	0.015	0.533285	0.821084	1	0.0978046	0.75448
cbcl_scr_syn_aggressive_r	Aggressive CBCL Syndrome Scale (raw score)	-0.009	0.014	0.512468	0.814166	1	-0.006	0.015	0.704688	0.901931	1	0.0975237	0.754822
upps23_y	I am very careful.	0.029	0.014	0.0368881	0.240817	1	0.037	0.014	0.0100821	0.130605	1	0.0909355	0.762991
bisbas15_y	When I see an opportunity to get something I want, I go for it right away.	-0.032	0.014	0.0205037	0.181905	1	-0.029	0.014	0.0359936	0.240085	1	0.0885565	0.76602
cbcl_q94_p	Teases a lot Se burla mucho de los dem√°s	-0.019	0.013	0.147059	0.475535	1	-0.023	0.014	0.112513	0.412054	1	0.0882247	0.766446
cbcl_q68_p	Screams a lot Grita mucho	-0.015	0.015	0.30348	0.655254	1	-0.012	0.014	0.425451	0.748505	1	0.0880535	0.766666
asr_q48_p	I am not liked by others No le caigo bien a los dem√°s	0.014	0.02	0.499676	0.806402	1	0.021	0.021	0.324624	0.665928	1	0.0870851	0.767916
prodromal_9b_y	Strange skin feelings. Please CHOOSE THE NUMBER below the appropriate picture that shows us how much that bothered you when it happened.	0.015	0.049	0.760366	0.922649	1	-0.01	0.074	0.895775	0.9566	1	0.0829268	0.77337
cbcl_scr_syn_rulebreak_r	RuleBreak CBCL Syndrome Scale (raw score)	-0.016	0.015	0.262714	0.630807	1	-0.02	0.016	0.196357	0.563035	1	0.0818624	0.774789
cbcl_q66_p	Repeats certain acts over and over; compulsions Repite ciertas acciones una y otra vez; compulsiones	-0.004	0.014	0.77641	0.923009	1	-0.008	0.014	0.558548	0.830865	1	0.0807222	0.776321
asr_q45_p	I am nervous or tense Soy nervioso(a), o tenso(a)	-0.012	0.019	0.520224	0.815699	1	-0.018	0.021	0.3843	0.726024	1	0.080491	0.776633
bis_y_ss_bas_rr	DESCRIPTION: BIS/BAS: BAS Reward Responsiveness bisbas8_y + bisbas9_y + bisbas10_y + bisbas11_y + bisbas12_y Validation: All items must be answered	-0.016	0.014	0.254703	0.622075	1	-0.02	0.014	0.173514	0.519041	1	0.0778816	0.780189
cbcl_q42_p	Would rather be alone than with others Prefiere estar solo(a) que con otras personas	0.023	0.013	0.0834518	0.356473	1	0.016	0.014	0.238797	0.614567	1	0.0772048	0.781122
kbi_p_how_well_c_school	In general, how does your child do in school? En general?/ ¬øc√≥mo le va a su ni√±o(a) en la escuela?	-0.049	0.015	0.00085299	0.0305313	0.885408	-0.044	0.015	0.00330337	0.0672333	1	0.0760939	0.782662
parent_monitor_q3_y	If you are at home when your parents or guardians are not, how often do you know how to get in touch with them?	-0.005	0.013	0.689157	0.8953	1	-0.015	0.014	0.294178	0.652472	1	0.0755741	0.783387
cbcl_q56b_p	Headaches Dolores de cabeza	-0.028	0.014	0.0452847	0.268603	1	-0.023	0.014	0.10718	0.39976	1	0.0742913	0.785188
cbcl_q01_p	Acts too young for their age	-0.008	0.014	0.56124	0.830865	1	-0.004	0.014	0.77641	0.923009	1	0.07287	0.787203
asr_q31_p	I am afraid I might think or do something bad Tengo miedo de que pueda pensar o hacer algo malo	0.002	0.015	0.872881	0.943803	1	0.007	0.015	0.63265	0.869273	1	0.0709849	0.789908
sleepdisturb3_p	The child goes to bed reluctantly. El ni√±o/ la ni√±a se va a la cama de mala gana.	0.015	0.019	0.4145	0.742102	1	0.021	0.019	0.281034	0.64254	1	0.070983	0.789911
cbcl_q21_p	Destroys things belonging to their family or others	-0.013	0.013	0.306781	0.655254	1	-0.012	0.014	0.408237	0.742102	1	0.0707891	0.790191
asr_scr_hyperactive_r	Hyperactivity-Impulsivity ASR DSM-5-Oriented Scale (raw score)	-0.032	0.02	0.107835	0.39976	1	-0.037	0.021	0.0765607	0.337469	1	0.0696162	0.791896
kbi_p_c_gay_problems	Has this caused any problems for you/your child with your family or with kids at school?/ ¬øEsto le ha causado a su ni√±o(a) alg√∫n problema con su familia o con los ni√±os en la escuela?	0.076	0.042	0.070451	0.326465	1	0.063	0.038	0.0951174	0.381323	1	0.0691183	0.792625
caff_ago	How long ago did your child last consume a caffeinated beverage?	-0.047	0.037	0.200897	0.569098	1	-0.03	0.031	0.332046	0.674997	1	0.0647608	0.799124
sleepdisturb1_p	How many hours of sleep does your child get on most nights? ¬øCu√°ntas horas duerme su ni√±o(a) la mayor√≠a de las noches?	0.002	0.019	0.930672	0.973995	1	-0.004	0.02	0.857153	0.939519	1	0.0647016	0.799213
asr_q61_p	My work performance is poor Mi desempe√±o en el trabajo es bajo	0.021	0.022	0.335046	0.674997	1	0.027	0.02	0.184178	0.538526	1	0.0641979	0.79998
path_alc_youth8	If one of your best friends were to offer you alcohol, would you try it?	-0.022	0.017	0.193944	0.557656	1	-0.018	0.015	0.246456	0.616437	1	0.0603804	0.805896
kbi_p_grades_in_school	What kind of grades does your child get on average?/ ¬øCu√°l es el promedio de calificaciones de su ni√±o(a)?	-0.02	0.014	0.151572	0.479671	1	-0.023	0.014	0.115951	0.415023	1	0.0572421	0.810909
demo_roster_v2	How many people are living at your address? INCLUDE everyone who is living or staying at your address for more than 2 months. ¬øCu√°ntas personas est√°n viviendo o qued√°ndose en su domicilio? INCLUYA a todas las personas que lleven viviendo o qued√°ndose en su domicilio durante m√°s de 2 meses.	-0.036	0.02	0.068001	0.322921	1	-0.033	0.02	0.0893192	0.370853	1	0.0569406	0.811398
cbcl_q75_p	Too shy or timid Demasiado t√≠mido(a)	-0.038	0.013	0.0037675	0.0737861	1	-0.036	0.014	0.00897513	0.121699	1	0.056926	0.811422
asr_q74_p	I show off or clown Me gusta llamar la atenci√≥n o hacerme el(la) gracioso(a)	0.004	0.02	0.838353	0.935389	1	0.01	0.021	0.621306	0.868076	1	0.0559098	0.813081
su_caff_max_calc	What was the largest amount of a caffeinated beverage you drank in ONE DAY in the past 6 months? [Interviewer: calculate total oz; for example 2 cans of soda=24oz] If "Have you heard of caffeine ...?" is not endorsed , values for "caff_max" will be missing. Here, these missing values have been replaced with "0.	-0.015	0.014	0.255957	0.623669	1	-0.013	0.014	0.343129	0.687584	1	0.0546946	0.815087
upps24_y	I almost always finish projects that I start.	0.031	0.014	0.021848	0.185887	1	0.028	0.015	0.0575645	0.303159	1	0.0531208	0.817719
gen_child_behav_4	Has your child had periods of extreme happiness and intense energy that last several days or more when he/she also felt more anxious or tense (jittery, nervous, uptight) than usual (other than relates to the menstrual cycle)? ¬øHa tenido su ni√±o(a) per√≠odos (no relacionados con el ciclo menstrual) de varios d√≠as o m√°s de felicidad extrema y energ√≠a intensa, en los que tambi√©n se sinti√≥ mucho m√°s ansioso(a) o tenso(a) [inquieto(a), nervioso(a)] de lo normal?	-0.007	0.014	0.622719	0.868076	1	-0.011	0.015	0.471525	0.78163	1	0.0527081	0.818416
asr_q67_p	I have trouble making or keeping friends Me cuesta trabajo hacer o conservar amistades	-0.003	0.019	0.865797	0.940914	1	0.001	0.019	0.94897	0.976915	1	0.0505157	0.822168
asr_q16_p	I am mean to others Soy malo(a) con los dem√°s	0.004	0.014	0.803361	0.926543	1	0.007	0.015	0.633362	0.869273	1	0.0504956	0.822203
asr_q08_p	I have trouble concentrating or paying attention for long No puedo concentrarme o prestar atenci√≥n por mucho tiempo	0.001	0.015	0.932261	0.973995	1	-0.002	0.015	0.900524	0.958711	1	0.0500671	0.822947
kbi_p_c_age_services	How old was your child when they first received mental health or substance abuse services?/ ¬øQu√© edad ten√≠a su ni√±o(a) cuando recibi√≥ por primera vez servicios de salud mental o para el abuso de sustancias? An√≥tela en el espacio en blanco	0.037	0.033	0.265708	0.633176	1	0.037	0.036	0.310583	0.655254	1	0.0494122	0.824089
upps_y_ss_lack_of_planning	UPPS-P for Children Short Form (ABCD-version), Lack of Planning: upps6_y + upps16_y + upps23_y + upps28_y; Validation: Minimum of three items answered	0.029	0.014	0.0358169	0.240085	1	0.027	0.014	0.0610684	0.307614	1	0.0487329	0.825283
reshist_addr1_adi_sp	Residential history derived - Area Deprivation Index: Percentage of single 1	-0.001	0.014	0.939419	0.973995	1	-0.001	0.015	0.959326	0.982031	1	0.045535	0.831023
bisbas16_y	Nobody can stop me when I want something.	-0.017	0.014	0.216459	0.594402	1	-0.017	0.014	0.221708	0.597216	1	0.0448081	0.832357
asr_q64_p	I have trouble setting priorities Me cuesta trabajo poner prioridades	0.007	0.019	0.726339	0.913866	1	0.003	0.021	0.903691	0.958714	1	0.0436032	0.834594
asr_q124_p	In the past 6 months, about how many times per day did you use tobacco (including smokeless tobacco)? En los √∫ltimos 6 meses, aproximadamente ¬øcu√°ntas veces por d√≠a consumi√≥ tabaco (incluyendo tabaco sin humo)?	0.016	0.02	0.436569	0.754008	1	0.009	0.017	0.580263	0.844759	1	0.0421193	0.837393
reshist_addr1_pm252016aa	Residential history derived - annual average of PM 2.5 in 2016 at primary residential address at 1x1km2	-0.004	0.015	0.789469	0.926201	1	-0.004	0.015	0.809555	0.927504	1	0.0409696	0.839597
bisbas7_y	I am very fearful compared to my friends.	-0.029	0.013	0.0287425	0.219931	1	-0.027	0.015	0.0591603	0.306654	1	0.0404274	0.840647
bis_y_ss_bas_fs	DESCRIPTION: BIS/BAS: BAS Fun Seeking bisbas17_y + bisbas18_y + bisbas19_y + bisbas20_y Validation: All items must be answered	-0.005	0.014	0.73461	0.916335	1	-0.001	0.014	0.917169	0.965396	1	0.040028	0.841426
resiliency6b_y	How many CLOSE friends that are girls do you have?	-0.022	0.014	0.115951	0.415023	1	-0.025	0.012	0.0457167	0.269624	1	0.0395583	0.842347
upps27_y	I would like to ski very fast down a high mountain slope.	0.008	0.014	0.547174	0.830865	1	0.006	0.014	0.695797	0.896868	1	0.039514	0.842434
path_alc_youth5	Do you think you will try alcohol soon?	0.015	0.016	0.357573	0.700006	1	0.014	0.017	0.41794	0.742102	1	0.0372024	0.847054
asr_q56h_p	Heart Pounding or racing Palpitaciones aceleradas	-0.005	0.02	0.807231	0.926887	1	-0.009	0.02	0.663562	0.885319	1	0.0361925	0.849118
asr_q32_p	I feel that I have to be perfect Siento como que tengo que ser perfecto(a)	-0.007	0.014	0.62555	0.868076	1	-0.005	0.015	0.766467	0.923009	1	0.0361664	0.849172
cbcl_q13_p	Confused or seems to be in a fog Est√° confundido(a) o parece como si estuviera en las nubes	0.018	0.013	0.166665	0.508818	1	0.015	0.014	0.284169	0.644035	1	0.0352462	0.851081
bisbas1_y	I usually get very tense when I think something unpleasant is going to happen.	0.046	0.014	0.00073548	0.0293626	0.763427	0.045	0.014	0.00204925	0.0472694	1	0.0349327	0.851737
cbcl_scr_07_stress_r	Stress CBCL Scale2007 Scale (raw score)	0.002	0.014	0.876821	0.944716	1	0.004	0.015	0.774878	0.923009	1	0.0348789	0.85185
cbcl_q71_p	Self-conscious or easily embarrassed Se coh√≠be y se averg√ºenza con facilidad	-0.001	0.014	0.937828	0.973995	1	-0.004	0.014	0.796407	0.926201	1	0.0347116	0.852201
cbcl_q103_p	Unhappy, sad, or depressed Infeliz, triste, o deprimido(a)	0.009	0.013	0.467839	0.780044	1	0.011	0.014	0.4413	0.759651	1	0.0339342	0.853847
demo_prnt_age_v2	How old are you? ¬øQu√© edad tiene usted?	0.062	0.02	0.00157769	0.0413287	1	0.063	0.02	0.00161602	0.0413287	1	0.0320892	0.857832
bpmt_q11	Feels too guilty.	0.015	0.028	0.595419	0.85211	1	0.007	0.031	0.811106	0.927984	1	0.031227	0.859735
asr_q80_p	I stand up for my rights Defiendo mis derechos	-0.003	0.02	0.884711	0.949669	1	0.002	0.021	0.939419	0.973995	1	0.0307692	0.860756
cbcl_q92_p	Talks or walks in sleep Habla o camina cuando est√° dormido(a)	-0.007	0.013	0.584379	0.846004	1	-0.005	0.014	0.706174	0.902719	1	0.030749	0.860802
asr_q120_p	I drive too fast Manejo/conduzco muy r√°pido	-0.058	0.02	0.00346677	0.069202	1	-0.062	0.021	0.00298771	0.0632906	1	0.0302318	0.861965
cbcl_q11_p	Clings to adults or too dependent Es demasiado dependiente o apegado(a) a los adultos	-0.016	0.014	0.233654	0.61194	1	-0.016	0.014	0.271332	0.635551	1	0.0300881	0.86229
cbcl_q37_p	Gets in many fights Se mete mucho en peleas	-0.006	0.013	0.622013	0.868076	1	-0.01	0.015	0.490823	0.803588	1	0.0292927	0.864105
bpm_t_scr_external_r	Raw Score: bpmt_q2 plus bpmt_q6 plus bpmt_q7 plus bpmt_q14 plus bpmt_q15 plus bpmt_q16; Validation: All items must be answered	0.011	0.024	0.641216	0.872322	1	0.008	0.028	0.78793	0.926201	1	0.0289049	0.864999
cbcl_q74_p	Showing off or clowning Le gusta llamar la atenci√≥n o hacerse el/la payaso(a), gracioso(a)	0.018	0.013	0.166358	0.508818	1	0.023	0.014	0.0929573	0.381323	1	0.0284468	0.866063
cbcl_q08_p	Can't concentrate, can't pay attention for long No puede concentrarse o prestar atenci√≥n por mucho tiempo	0.003	0.014	0.853229	0.938059	1	0.005	0.014	0.742912	0.918027	1	0.0279525	0.867221
demo_comb_income_v2	What is your TOTAL COMBINED FAMILY INCOME for the past 12 months? This should include income (before taxes and deductions) from all sources, wages, rent from properties, social security, disability and/or veteran's benefits, unemployment benefits, workman's compensation, help from relative (include child payments and alimony), and so on. ¬øCu√°l de estas categor√≠as es la que mejor describe su INGRESO FAMILIAR TOTAL COMBINADO de los √∫ltimos 12 meses? Este debe incluir los ingresos (antes de impuestos y deducciones) provenientes de todas las fuentes, salarios, renta de propiedades, seguro social, pagos por incapacidad o subsidios para veteranos, subsidios por desempleo, compensaci√≥n por accidentes de trabajo, ayuda de familiares (incluya pensiones alimenticias para hijos y c√≥nyuges divorciados), etc.	0	0.02	0.98165	0.991369	1	-0.002	0.021	0.938624	0.973995	1	0.0271213	0.869192
asr_q49_p	I can do certain things better than other people Puedo hacer ciertas cosas mejor que los dem√°s	0.043	0.019	0.0283795	0.219835	1	0.038	0.021	0.0690641	0.322921	1	0.0268432	0.869858
cbcl_q30_p	Fears going to school Le da miedo ir a la escuela	0.007	0.013	0.575479	0.842521	1	0.009	0.014	0.513756	0.814166	1	0.0258155	0.872352
physical_activity5_y	In an average week when you are in school, on how many days do you go to physical education (PE) class?	-0.02	0.014	0.152717	0.481825	1	-0.011	0.015	0.456876	0.774659	1	0.025167	0.873952
bpmt_q2	Argues a lot.	0.027	0.025	0.277922	0.640671	1	0.026	0.029	0.371857	0.714792	1	0.0238403	0.877292
parent_monitor_q1_y	How often do your parents/guardians know where you are?	-0.003	0.013	0.794864	0.926201	1	-0.007	0.014	0.618484	0.868076	1	0.0233844	0.878462
nihtbx_picture_uncorrected	NIH Toolbox Picture Sequence Memory Test Age 8+ Form A v2.0 Uncorrected Standard Score	-0.012	0.014	0.402031	0.738598	1	-0.014	0.015	0.335548	0.674997	1	0.0230503	0.879326
asr_q99_p	I dislike staying in one place for very long No me gusta estar mucho tiempo en el mismo lugar	-0.008	0.02	0.680339	0.8953	1	-0.012	0.021	0.570035	0.837909	1	0.0229743	0.879524
asr_q04_p	I work up to my ability Trabajo a mi m√°xima capacidad	-0.001	0.014	0.966499	0.986456	1	-0.003	0.015	0.825092	0.93092	1	0.0227735	0.880048
asr_q56i_p	Numbness or tingling in body parts Adormecimiento o cosqu√≠lleo en partes del cuerpo	-0.016	0.02	0.412786	0.742102	1	-0.013	0.02	0.518927	0.815699	1	0.0207164	0.885554
school_9_y	I feel I'm just as smart as other kids my age.¬†	0.006	0.015	0.678874	0.8953	1	0.003	0.015	0.822757	0.93092	1	0.0190331	0.890272
cbcl_scr_dsm5_anxdisord_r	AnxDisord CBCL DSM5 Scale (raw score)	-0.004	0.014	0.793321	0.926201	1	-0.002	0.015	0.900524	0.958711	1	0.0178831	0.893618
bis_y_ss_basm_rr	DESCRIPTION: BIS/BAS: BAS Reward Responsiveness (modified) bisbas8_y + bisbas9_y + bisbas11_y + bisbas12_y Validation: All items must be answered	-0.016	0.014	0.245235	0.616437	1	-0.018	0.014	0.222086	0.597216	1	0.017573	0.894539
cbcl_q90_p	Swearing or obscene language Dice groser√≠as, usa lenguaje obsceno	-0.008	0.014	0.548506	0.830865	1	-0.005	0.015	0.732351	0.91588	1	0.0170374	0.896149
cbcl_q69_p	Secretive, keeps things to self Reservado(a); se calla todo	-0.004	0.014	0.785622	0.926201	1	-0.005	0.014	0.721841	0.913249	1	0.0169906	0.896291
asr_q113_p	I worry about my relations with the opposite sex Me preocupan mis relaciones con personas del sexo opuesto	-0.016	0.02	0.398669	0.736332	1	-0.013	0.02	0.497138	0.806402	1	0.0169859	0.896305
asr_q23_p	I break rules at work or elsewhere Rompo las reglas en el trabajo o en otros lados	0.029	0.014	0.0464809	0.271051	1	0.033	0.015	0.0328428	0.230343	1	0.0168848	0.896613
bisbas19_y	I am always willing to try something new, when I think it will be fun.	-0.008	0.013	0.557204	0.830865	1	-0.006	0.014	0.687684	0.8953	1	0.0165941	0.897502
srpf_y_ss_ses	SRPF School Environment Subscale, Sum: school_2_y + school_3_y + school_4_y + school_5_y + school_6_y + school_7_y; Validation: Minimum of five items answered	-0.029	0.013	0.032274	0.227894	1	-0.031	0.015	0.0373425	0.242259	1	0.0154024	0.901231
cbcl_scr_syn_external_r	External CBCL Syndrome Scale (raw score)	-0.012	0.014	0.400348	0.736811	1	-0.011	0.015	0.469066	0.780044	1	0.0127528	0.910087
sleepdisturb5_p	The child feels anxious or afraid when falling asleep. El ni√±o / la ni√±a siente ansiedad o miedo cuando se est√° quedando dormido(a).	-0.003	0.019	0.86501	0.940914	1	-0.001	0.019	0.953749	0.979069	1	0.0118378	0.91336
cbcl_q24_p	Doesn't eat well No come bien	-0.003	0.014	0.837572	0.935389	1	-0.004	0.014	0.775644	0.923009	1	0.0110082	0.916439
bisbas3_y	I am hurt when people scold me or tell me that I do something wrong.	0.048	0.014	0.00036664	0.0190287	0.380573	0.051	0.014	0.00025025	0.0152802	0.259764	0.0106724	0.917719
asr_q83_p	I am easily bored Me aburro f√°cilmente	0.025	0.02	0.197398	0.564461	1	0.023	0.021	0.283271	0.643404	1	0.0104978	0.918393
cbcl_q05_p	There is very little they enjoy	-0.008	0.014	0.588508	0.848432	1	-0.008	0.015	0.596805	0.85211	1	0.0101256	0.919847
cbcl_q27_p	Easily jealous Se pone celoso(a) facilmente	-0.005	0.014	0.711382	0.906031	1	-0.004	0.014	0.777177	0.923009	1	0.00957304	0.922058
nsc_p_ss_mean_3_items	Neighborhood Safety Protocol: Mean of Parent Report, (neighborhood1r_p + neighborhood2r_p + neighborhood3r_p)/3; Validation: No minimum	-0.013	0.015	0.379401	0.719961	1	-0.014	0.015	0.323153	0.665928	1	0.00887548	0.924943
physical_activity1_y	During the past 7 days, on how many days were you physically active for a total of at least 60 minutes per day? (Add up all the time you spent in any kind of physical activity that increased your heart rate and made you breathe hard some of the time)	-0.012	0.013	0.354446	0.695491	1	-0.015	0.014	0.296485	0.653035	1	0.00786009	0.929354
asr_q43_p	I lie or cheat Digo mentiras o hago trampa	-0.011	0.02	0.561915	0.830865	1	-0.011	0.021	0.622013	0.868076	1	0.00596659	0.93843
upps17_y	When I am upset I often act without thinking.	0.007	0.014	0.595419	0.85211	1	0.009	0.014	0.516338	0.815699	1	0.00582637	0.939156
prosocial_q1_y	I try to be nice to other people. I care about their feelings	0.011	0.014	0.419666	0.742102	1	0.014	0.014	0.315861	0.658361	1	0.00582581	0.939159
cbcl_q56f_p	Stomachaches Dolores de est√≥mago	-0.014	0.014	0.287329	0.648363	1	-0.015	0.014	0.307254	0.655254	1	0.00404204	0.949307
cbcl_q41_p	Impulsive or acts without thinking Impulsivo(a); act√∫a sin pensar	0.006	0.014	0.68254	0.8953	1	0.007	0.014	0.633362	0.869273	1	0.00395413	0.949861
sleepdisturb6_p	The child startles or jerks parts of the body while falling asleep. El ni√±o / la ni√±a se sobresalta o sacude partes del cuerpo mientras se est√° quedando dormido(a).	0.019	0.019	0.308203	0.655254	1	0.021	0.019	0.266568	0.633176	1	0.00227687	0.961942
cbcl_q12_p	Complains of loneliness Se queja de que se siente solo(a)	0.024	0.013	0.0715454	0.328602	1	0.024	0.014	0.0767271	0.337469	1	0.00204228	0.963955
cbcl_q56e_p	Rashes or other skin problems Salpullido o irritaci√≥n en la piel	0.009	0.014	0.547174	0.830865	1	0.01	0.014	0.482679	0.792525	1	0.00203811	0.963991
asr_q58_p	I pick my skin or other parts of my body Me rasco o me ara√±o la piel u otras partes del cuerpo	-0.017	0.02	0.392551	0.73126	1	-0.017	0.021	0.416218	0.742102	1	0.00201471	0.964199
upps19_y	I tend to get things done on time.	0.026	0.014	0.0597004	0.306654	1	0.029	0.015	0.0497625	0.280725	1	0.00197863	0.96452
asr_q118_p	I am too impatient Soy demasiado(a) impaciente	-0.047	0.019	0.0132121	0.150705	1	-0.049	0.021	0.0183737	0.176054	1	0.00195122	0.964767
asr_q107_p	I feel that I can't succeed Siento que no puedo alcanzar el √©xito	-0.019	0.019	0.317795	0.661064	1	-0.019	0.02	0.358096	0.700006	1	0.00193892	0.964878
asr_q51_p	I feel dizzy or lightheaded Me siento mareado(a)	0.008	0.019	0.687684	0.8953	1	0.009	0.02	0.662111	0.885319	1	0.00190313	0.965203
asr_q19_p	I try to get a lot of attention Exijo mucha atenci√≥n	0.029	0.015	0.0531131	0.294713	1	0.028	0.016	0.0794305	0.347172	1	0.00165686	0.967531
anthro_waist_cm	Measured circumference (in inches):	-0.012	0.014	0.387039	0.727801	1	-0.009	0.014	0.507331	0.813813	1	0	1
upps6_y	I like to stop and think about things before I do it.	0.023	0.013	0.086162	0.365046	1	0.023	0.014	0.109156	0.4026	1	0	1
cbcl_scr_syn_thought_r	Thought CBCL Syndrome Scale (raw score)	0.012	0.013	0.374003	0.714945	1	0.013	0.016	0.419666	0.742102	1	0	1
cbcl_q62_p	Poorly coordinated or clumsy Mala coordinaci√≥n o torpeza	0.012	0.013	0.364936	0.708044	1	0.013	0.014	0.352371	0.69273	1	0	1
cbcl_q100_p	Trouble sleeping No duerme bien	-0.012	0.013	0.346193	0.691054	1	-0.011	0.014	0.448451	0.768139	1	0	1
cbcl_q111_p	Withdrawn, doesn't get involved with others Se a√≠sla, no se relaciona con los dem√°s	0.016	0.014	0.254286	0.622075	1	0.014	0.014	0.300202	0.654642	1	0	1
asr_q05_p	I blame others for my problems Culpo a otros por mis problemas	0.015	0.013	0.234046	0.61194	1	0.015	0.015	0.311538	0.655613	1	0	1
asr_q34_p	I feel that others are out to get me Siento que los dem√°s quieren perjudicarme	-0.005	0.015	0.758843	0.922649	1	-0.004	0.013	0.733857	0.916335	1	0	1
sleepdisturb16_p	The child sweats excessively during the night. El ni√±o / la ni√±a suda en exceso durante la noche.	0.009	0.02	0.663562	0.885319	1	0.011	0.018	0.523474	0.818322	1	0	1
sleepdisturb22_p	The child is unusuallly difficult to wake up in the morning. Es inusualmente dif√≠cil despertar al ni√±o / la ni√±a en la ma√±ana.	0.031	0.02	0.124538	0.430854	1	0.029	0.019	0.136751	0.452062	1	0	1
reshist_addr1_walkindex	Residential history derived - national walkability index 1	0.06	0.015	6.28e-05	0.005433	0.0651961	0.06	0.015	6.92e-05	0.00552581	0.0718356	0	1
reshist_addr1_adi_home_o	Residential history derived - Area Deprivation Index: Percentage of owner 1	-0.04	0.015	0.00670806	0.104265	1	-0.04	0.015	0.006769	0.104265	1	0	1
path_alc_youth1	Have you ever been curious about using a tobacco product such as cigarettes, e-cigarettes, hookah, or cigars?	-0.017	0.014	0.240395	0.614606	1	-0.015	0.016	0.342621	0.687584	1	0	1
Categorical Phenotypes		Baseline Estimates					Follow Up Estimates
Variable	Label	Estimate	Std. Error	P-value	FDR P-value	Bonferroni P-value	Estimate	Std. Error	P-value	FDR P-value	Bonferroni P-value	P-value
pps_6_bother_yn	Hard to figure out. Did it bother you?	-0.031	0.021	0.140482	0.648686	1	0.061	0.024	0.0106188	0.288484	1	0.0016
prodromal_15_y	Did you honestly believe in things that other people would say are unusual or weird?	-0.002	0.023	0.943398	1	1	0.111	0.031	0.00035698	0.0671125	0.134225	0.0019
prodromal_6_y	Did you suddenly find it hard to figure out how to say something quickly and easily so that other people would understand what you meant?	-0.009	0.034	0.785622	0.984798	1	0.157	0.047	0.00082283	0.103127	0.309382	0.0021
prodromal_1_y	Did places that you know well, such as your bedroom, or other rooms in your home, your classroom or school yard, suddenly seem weird, strange or confusing to you; like not the real world?	0.043	0.02	0.032274	0.421999	1	-0.059	0.022	0.006769	0.243391	1	0.0035
fes_youth_q5	Family members often criticize each other.	-0.019	0.017	0.279253	0.837309	1	0.044	0.018	0.0154354	0.322427	1	0.0048
kbi_y_det_susp	In the past year, have you had any detentions or suspensions?	-0.066	0.023	0.00474284	0.243391	1	0.014	0.023	0.542524	0.984798	1	0.0089
parent_rules_q2	Do you have penalties for violating family rules about drinking?? / ¬øTiene sanciones establecidas por no respetar las reglas familiares con respecto al consumo de alcohol?	-0.014	0.019	0.46539	0.984798	1	0.042	0.022	0.0527453	0.465557	1	0.016
prodromal_20_y	Have you seen things that other people can't see or don't seem to see?	-0.106	0.052	0.0438	0.445102	1	0.147	0.087	0.0912194	0.553202	1	0.0169
prodromal_4_y	Did you feel like you had special, unusual powers like you could make things happen by magic, or that you could magically know what was inside another person's mind, or magically know what was going to happen in the future when other people could not?	-0.004	0.024	0.863438	0.996773	1	0.075	0.031	0.0151823	0.322427	1	0.0353
medhx_6h	Has he/she ever been to a doctor, a nurse, nurse practitioner, the emergency room or a clinic because any of these things happened...High Fever /Fiebre alta	0.02	0.021	0.352371	0.90794	1	-0.067	0.036	0.0602445	0.481956	1	0.0368
medhx_6a	Has she/he ever been to a doctor for any of these things‚Ä¶ Broken Bones Fracturas	-0.046	0.022	0.0336701	0.421999	1	0.021	0.025	0.400348	0.931805	1	0.0385
ksads_1_4_p	Symptom - Irritability Past	-0.029	0.02	0.156191	0.667361	1	-0.112	0.04	0.00528711	0.243391	1	0.04
kbi_p_c_mh_sa	Has your child ever received mental health or substance abuse services?/ ¬øSu ni√±o(a) ha recibido alguna vez servicios de salud mental o para el abuso de sustancias?	-0.007	0.022	0.743668	0.984798	1	0.041	0.022	0.0695239	0.496506	1	0.076
ksads_15_445_p	Symptom - Duration of at least 6 months Past	0.004	0.018	0.825092	0.984798	1	0.09	0.047	0.0520162	0.465557	1	0.0761
pps_18_bother_yn	People want bad things to happen.Did it bother you?	-0.011	0.023	0.628386	0.984798	1	0.052	0.03	0.0857966	0.543625	1	0.0778
pps_8_bother_yn	Could not trust. Did it bother you?	-0.015	0.021	0.478324	0.984798	1	0.037	0.025	0.146502	0.655769	1	0.0871
pps_21_bother_yn	Hard time understanding you. Did it bother you?	-0.059	0.022	0.00650848	0.243391	1	-0.001	0.03	0.961716	1	1	0.0995
ksads_2_216_p	Symptom - Impairment in functioning due to bipolar Past	-0.02	0.021	0.354966	0.90794	1	0.072	0.055	0.191893	0.714373	1	0.1029
demo_fam_exp7_v2	In the past 12 months, has there been a time when you and your immediate family experienced any of the following: Had someone who needed a dentist but couldn't go because you could not afford it? ¬øTuvieron a alguien quien necesitaba ir al dentista, pero no pudieron ir porque no les alcanzaba el dinero?	0.009	0.034	0.782548	0.984798	1	-0.053	0.033	0.109156	0.586322	1	0.1077
fam_enviro6_p	Family members sometimes hit each other./ Los miembros de la familia algunas veces se golpean unos a otros.	-0.006	0.02	0.752003	0.984798	1	0.031	0.021	0.132067	0.634705	1	0.1083
fes_youth_q8	Family members often try to one-up or outdo each other.	-0.011	0.026	0.654875	0.984798	1	0.042	0.026	0.106962	0.586322	1	0.1108
medhx_2q	Has she/he ever been to a doctor for any of these things‚Ä¶Very Bad Headaches /Dolores de cabeza muy intensos	-0.007	0.019	0.711382	0.984798	1	0.035	0.027	0.184509	0.694997	1	0.1195
medhx_1a	During the past year, has your child been to see a doctor, nurse, nurse practitioner, dentist, or any other health professional like that, OTHER than for regular checkups? /En el √∫ltimo a√±o? / ¬øsu ni√±o(a) ha visto a un m√©dico, enfermero(a), dentista o alg√∫n otro profesional similar de la salud, por alg√∫n motivo distinto a sus chequeos peri√≥dicos?	-0.035	0.024	0.142648	0.648686	1	0.03	0.026	0.239196	0.805242	1	0.163
prodromal_9_y	Do you sometimes get strange feelings on or just beneath your skin, like bugs crawling?	-0.043	0.047	0.36335	0.919726	1	0.066	0.065	0.307254	0.850779	1	0.1832
kbi_p_c_best_friend	Does your child have a best friend?/ ¬øSu ni√±o(a) tiene un mejor amigo o amiga?	-0.062	0.023	0.00718814	0.243391	1	-0.095	0.023	4.26e-05	0.0160111	0.0160111	0.1933
fes_youth_q1	We fight a lot in our family.	0.008	0.018	0.674485	0.984798	1	0.036	0.02	0.0681521	0.496506	1	0.199
ksads_22_970_t	Diagnosis - SLEEP PROBLEMS, Past	-0.017	0.022	0.4413	0.983942	1	0.05	0.05	0.314416	0.856669	1	0.2085
demo_fam_exp1_v2	In the past 12 months, has there been a time when you and your immediate family experienced any of the following: Needed food but couldn't afford to buy it or couldn't afford to go out to get it? ¬øNecesitaban comida pero no les alcanzaba el dinero para comprarla o para salir a comprarla?	-0.017	0.022	0.4413	0.983942	1	0.05	0.05	0.314416	0.856669	1	0.2085
ksads_1_2_t	Symptom - Depressed Mood, Past	0.004	0.026	0.881554	0.996851	1	0.081	0.059	0.171625	0.694997	1	0.2159
prodromal_14_y	Did you feel confused because something you experienced didn't seem real or it seemed imaginary to you?	0.037	0.028	0.179596	0.694997	1	0.092	0.038	0.0153929	0.322427	1	0.2196
fes_youth_q4	Family members hardly ever lose their tempers.	-0.041	0.022	0.0641696	0.495724	1	-0.003	0.027	0.920344	1	1	0.2218
medhx_2a	Asthma Asma	-0.019	0.018	0.273079	0.836116	1	0.008	0.018	0.649109	0.984798	1	0.223
ksads_21_134_p	Symptom - History of traumatic event Present	0.001	0.022	0.97527	1	1	-0.066	0.054	0.217949	0.783079	1	0.2234
fes_youth_q6	Family members sometimes hit each other.	0.004	0.02	0.831327	0.984798	1	0.035	0.02	0.0881944	0.543625	1	0.2286
ksads_15_93_p	Symptom - Often argues with adults/authority Present	-0.027	0.019	0.160319	0.672268	1	0.024	0.042	0.563939	0.984798	1	0.2367
ksads_21_140_p	Symptom - Distress at internal reminders of trauma Past	-0.027	0.018	0.133356	0.634705	1	-0.069	0.035	0.0492986	0.465557	1	0.2393
ksads_2_10_p	Symptom - ExplosiveIrritability PresentNext Œæ	0.004	0.018	0.825092	0.984798	1	0.056	0.042	0.183518	0.694997	1	0.2417
fam_enviro8_p	Family members often try to one-up or outdo each other./ Los miembros de la familia con frecuencia tratan de superar a los dem√°s.	0.064	0.024	0.00776779	0.243391	1	0.028	0.025	0.261862	0.835765	1	0.2425
prodromal_21_y	Did you suddenly start to notice that people sometimes had a hard time understanding what you were saying, even though they used to understand you well?	0.029	0.026	0.256375	0.835765	1	0.081	0.04	0.0413503	0.444221	1	0.2472
ksads_14_423_p	Symptom - Often Interrupts or intrudes on others Past	-0.006	0.023	0.78716	0.984798	1	0.051	0.05	0.307728	0.850779	1	0.2509
fam_enviro3_p	Family members sometimes get so angry they throw things./ Los miembros de la familia algunas veces se enojan tanto que avientan cosas.	-0.016	0.018	0.370253	0.919726	1	0.008	0.019	0.68254	0.984798	1	0.2563
kbi_p_c_det_susp	In the past year, has you/your child had any detentions or suspensions? En el √∫ltimo a√±o?/ ¬øsu ni√±o(a) ha tenido alguna detenci√≥n o suspensi√≥n en la escuela?	-0.001	0.025	0.984043	1	1	-0.036	0.026	0.160915	0.672268	1	0.2578
parent_rules_q4	What are the family rules about smoking cigarettes for your son/daughter? / ¬øCu√°les son las reglas familiares que debe seguir su ni√±o(a) con respecto a fumar cigarrillos?	-0.04	0.021	0.0571711	0.477697	1	-0.068	0.021	0.00122927	0.115551	0.462206	0.2593
prodromal_5_y	Did you feel that someone else, who is not you, has taken control over the private, personal, thoughts or ideas inside your head?	0.036	0.024	0.143194	0.648686	1	0.08	0.035	0.0240081	0.421999	1	0.2763
medhx_6c	Has he/she ever been to a doctor, a nurse, nurse practitioner, the emergency room or a clinic because any of these things happened...Cuts or Scrapes /Cortadas o rasgu√±os	-0.041	0.023	0.0728132	0.506995	1	-0.084	0.035	0.0153506	0.322427	1	0.2794
prodromal_10_y	Did you lose concentration because you noticed sounds in the distance that you usually don't hear?	-0.065	0.055	0.239196	0.805242	1	0.041	0.081	0.612857	0.984798	1	0.2817
ksads_2_11_p	Symptom - Explosive Irritability Past	0.01	0.02	0.603064	0.984798	1	0.063	0.047	0.18484	0.694997	1	0.2824
prodromal_2_y	Did you hear strange sounds that you never noticed before like banging, clicking, hissing, clapping, or ringing in your ears?	-0.011	0.031	0.731598	0.984798	1	0.038	0.038	0.317311	0.858336	1	0.2938
ksads_15_902_p	Diagnosis - Oppositional Defiant Disorder Past F91.3	0.052	0.018	0.00462578	0.243391	1	0.01	0.037	0.777177	0.984798	1	0.2997
ksads_21_388_p	Symptom - Clinically significant distress due to PTSD Past	-0.048	0.025	0.0536068	0.465557	1	-0.099	0.048	0.0406581	0.444221	1	0.3051
prodromal_17_y	Did you feel that sometimes your thoughts were so strong you could almost hear them, as if another person, NOT you, spoke them?	0.021	0.023	0.372393	0.919726	1	0.058	0.034	0.0816836	0.543625	1	0.3065
kbi_y_grade_repeat	Have you ever repeated a grade?	-0.002	0.019	0.925904	1	1	0.022	0.02	0.257634	0.835765	1	0.3197
medhx_6f	Has he/she ever been to a doctor, a nurse, nurse practitioner, the emergency room or a clinic because any of these things happened...Falls/ Ca√≠das	-0.002	0.021	0.937828	1	1	0.04	0.036	0.265279	0.836116	1	0.3266
fam_enviro1_p	We fight a lot in our family. /Peleamos mucho en nuestra familia.	-0.019	0.019	0.325607	0.874489	1	0.003	0.022	0.879976	0.996851	1	0.3373
prodromal_3_y	Do things that you see appear different from the way they usually do (brighter or duller, larger or smaller, or changed in some other way)?	-0.082	0.04	0.040267	0.444221	1	-0.018	0.053	0.73838	0.984798	1	0.3378
pps_9_bother_yn	Strange skin feelings. Did it bother you?	-0.005	0.022	0.821979	0.984798	1	0.031	0.033	0.352889	0.90794	1	0.3422
ksads_9_36_p	Symptom - PhobicObjectSpecialCase Past	-0.003	0.018	0.881554	0.996851	1	0.031	0.035	0.376696	0.919726	1	0.3443
ksads_10_46_p	Symptom - Excessive worries more days than not Past	-0.003	0.018	0.881554	0.996851	1	0.031	0.035	0.376696	0.919726	1	0.3443
kbi_p_c_drop_in_grades	In the past year or past several months, has there been a drop in your/your child's grades?/ ¬øLas calificaciones de su ni√±o(a) han bajado en el √∫ltimo a√±o o en los √∫ltimos meses?	-0.008	0.028	0.783316	0.984798	1	-0.031	0.03	0.302072	0.850779	1	0.3562
medhx_2n	Has she/he ever been to a doctor for any of these things‚Ä¶ Has she/he ever been to a doctor for any of these things‚Ä¶Problems with Vision (including the need for glasses) /Problemas de la vista (incluyendo la necesidad de lentes/gafas)	-0.031	0.018	0.0870811	0.543625	1	-0.005	0.029	0.876033	0.996851	1	0.364
parent_rules_q7	What are the family rules about using marijuana for your son/daughter? /¬øCu√°les son las reglas familiares que debe seguir su ni√±o(a) con respecto al consumo de marihuana?	0.004	0.021	0.862651	0.996773	1	0.027	0.024	0.262288	0.835765	1	0.3715
ksads_22_970_p	Diagnosis - SLEEP PROBLEMS Past	-0.03	0.024	0.219823	0.783079	1	-0.071	0.046	0.12701	0.630833	1	0.3792
ksads_14_429_p	Symptom - Several symptoms present prior to age 12 years Present	0.038	0.019	0.0469224	0.464285	1	0.005	0.038	0.903691	1	1	0.3907
pps_2_bother_yn	Strange sounds. Did it bother you?	0.006	0.02	0.752003	0.984798	1	0.031	0.024	0.19532	0.719331	1	0.3936
medhx_2r	Has she/he ever been to a doctor for any of these things‚Ä¶An Operation /Cirug√≠as	-0.05	0.03	0.0991476	0.579786	1	-0.007	0.044	0.864224	0.996773	1	0.4063
fam_enviro7r_p	If there is a disagreement in our family, we try hard to smooth things over and keep the peace. /Si hay un desacuerdo en nuestra familia, hacemos todo lo posible por resolverlo y conservar la paz.	-0.033	0.025	0.175099	0.694997	1	-0.008	0.026	0.743668	0.984798	1	0.4065
medhx_2b	Has she/he ever been to a doctor for any of these things‚Ä¶ Allergies Alergias	-0.032	0.021	0.131811	0.634705	1	-0.004	0.033	0.894984	0.998558	1	0.4074
ksads_15_94_p	Symptom - Often argues with adults/authority Past	-0.01	0.021	0.6206	0.984798	1	-0.049	0.047	0.288236	0.850779	1	0.4093
ksads_9_44_p	Symptom - Duration of past phobia at least 6 months Present	-0.011	0.018	0.556532	0.984798	1	0.019	0.036	0.589197	0.984798	1	0.4114
ksads_16_99_p	Symptom - Often Lies Past	-0.012	0.023	0.58713	0.984798	1	-0.056	0.051	0.273517	0.836116	1	0.4156
ksads_15_92_p	Symptom - Often loses temper Past	-0.016	0.019	0.419666	0.962162	1	0.018	0.041	0.667196	0.984798	1	0.428
child_SSRI_use	Created from medication questionnaire. Any child SSRI use.	0	0.018	1	1	1	-0.017	0.018	0.348759	0.90794	1	0.4284
prodromal_8_y	Did you suddenly feel that you could not trust other people because they seemed to be watching you or talking about you in an unfriendly way?	0.014	0.025	0.578211	0.984798	1	-0.023	0.043	0.585754	0.984798	1	0.4361
ksads_7_25_p	Symptom - Distress upon separation from home/attachment figures Past	-0.002	0.019	0.910031	1	1	0.032	0.043	0.462949	0.984798	1	0.4433
ksads_10_327_p	Symptom - Impairment in functioning due to worries Past	-0.016	0.022	0.460514	0.984798	1	0.019	0.045	0.670108	0.984798	1	0.4531
demo_fam_exp5_v2	In the past 12 months, has there been a time when you and your immediate family experienced any of the following: Had services turned off by the gas or electric company, or the oil company wouldn't deliver oil because payments were not made? ¬øLes suspendieron el servicio de gas o electricidad, o la compa√±√≠a de petr√≥leo se neg√≥ a abastecerles por falta de pago?	-0.064	0.03	0.0321131	0.421999	1	-0.038	0.033	0.242001	0.805242	1	0.4542
pps_11_bother_yn	Invisible energy. Did it bother you?	0.015	0.02	0.45145	0.984798	1	0.038	0.029	0.184509	0.694997	1	0.4597
ksads_9_35_p	Symptom - Marked fear of phobic object Past	0.001	0.018	0.960919	1	1	0.025	0.034	0.456876	0.984798	1	0.4706
ksads_9_34_p	Symptom - Marked fear of phobic object Present	-0.039	0.023	0.0929573	0.554793	1	-0.004	0.046	0.931466	1	1	0.472
ksads_15_442_p	Symptom - Often deliberatively annoys people Past	-0.009	0.023	0.693581	0.984798	1	0.029	0.052	0.572074	0.984798	1	0.4761
ksads_10_321_p	Symptom - Excessive worries across breadth of domains Past	-0.014	0.022	0.524776	0.984798	1	0.02	0.045	0.665015	0.984798	1	0.4774
ksads_9_40_p	Symptom - Impairment due to fear or avoidance of phobic object Past	-0.011	0.018	0.555861	0.984798	1	0.015	0.036	0.673755	0.984798	1	0.4798
fes_youth_q9	In our family, we believe you don't ever get anywhere by raising your voice.	-0.006	0.02	0.774878	0.984798	1	0.012	0.02	0.54984	0.984798	1	0.487
ksads_2_220_p	Symptom - Lasting at least one week Past	0	0.021	0.98883	1	1	0.037	0.052	0.482679	0.984798	1	0.487
ksads_14_424_p	Symptom - Often talks excessively Past	0.044	0.021	0.0310837	0.421999	1	0.074	0.043	0.0845275	0.543625	1	0.4872
kbi_p_c_bully	Does your child have any problems with bullying at school or in your neighborhood?/ ¬øSu ni√±o(a) tiene alg√∫n problema de acoso en la escuela o en su vecindario?	-0.032	0.021	0.123804	0.630833	1	-0.014	0.023	0.547174	0.984798	1	0.4924
ksads_14_419_p	Symptom - Acts like driven by a motor Past	0.032	0.02	0.108274	0.586322	1	0.005	0.04	0.904483	1	1	0.5119
ksads_14_416_p	Symptom - Forgetful in daily activities Past	0.007	0.023	0.775644	0.984798	1	0.043	0.056	0.444867	0.983942	1	0.5158
ksads_1_2_p	Symptom - Depressed Mood Past	0.006	0.028	0.821201	0.984798	1	-0.03	0.056	0.583692	0.984798	1	0.5217
pps_10_bother_yn	Lose concentration. Did it bother you?	0.038	0.022	0.0852508	0.543625	1	0.017	0.029	0.557876	0.984798	1	0.5328
demo_fam_exp6_v2	In the past 12 months, has there been a time when you and your immediate family experienced any of the following: Had someone who needed to see a doctor or go to the hospital but didn't go because you could not afford it? ¬øTuvieron a alguien quien necesitaba ir al m√©dico o al hospital, pero no fueron porque no les alcanzaba el dinero?	-0.039	0.038	0.297876	0.850779	1	-0.073	0.047	0.118288	0.626427	1	0.5379
ksads_14_87_p	Symptom - Difficulty remaining seated for more than one school year Past	0.016	0.023	0.484552	0.984798	1	-0.017	0.052	0.745938	0.984798	1	0.5389
ksads_13_67_p	Symptom - Fear of becoming obese Past	-0.016	0.022	0.463558	0.984798	1	0.013	0.047	0.77641	0.984798	1	0.5414
pps_19_bother_yn	Unusual things. Did it bother you?	0.035	0.023	0.120902	0.630833	1	0.014	0.031	0.658489	0.984798	1	0.5462
medhx_6t	Has he/she ever been to a doctor, a nurse, nurse practitioner, the emergency room or a clinic because any of these things happened...Other /Otro hospitalization reasons	-0.033	0.019	0.0827408	0.543625	1	-0.007	0.04	0.854013	0.996773	1	0.5469
fes_youth_q7	If there's a disagreement in our family, we try hard to smooth things over and keep the peace.	-0.011	0.019	0.551843	0.984798	1	-0.027	0.024	0.261862	0.835765	1	0.5503
kbi_y_det_reason___8	For what? Click all that apply: ( 8, Other (fill in blank))	0.014	0.028	0.615668	0.984798	1	-0.006	0.026	0.809555	0.984798	1	0.5569
ksads_7_296_p	Symptom - Clinically significant distress due to separation anxiety Past	-0.01	0.022	0.65271	0.984798	1	-0.038	0.048	0.436569	0.983942	1	0.5719
fes_youth_q3	Family members sometimes get so angry they throw things.	-0.024	0.018	0.176375	0.694997	1	-0.011	0.018	0.547174	0.984798	1	0.5877
ksads_7_294_p	Symptom - Impairment in functioning due to separation anxiety Past	0	0.02	0.996808	1	1	0.027	0.048	0.578895	0.984798	1	0.5912
ksads_14_90_p	Symptom - Impulsivity for more than one school year Past	0.004	0.018	0.832887	0.984798	1	0.026	0.044	0.548506	0.984798	1	0.6077
ksads_9_42_p	Symptom - Distress due to fear or avoidance of phobic object Past	-0.008	0.018	0.678142	0.984798	1	0.011	0.035	0.756561	0.984798	1	0.6092
ksads_14_395_p	Symptom - Often doesn≈†‚Äî√àt seem to listen when spoken to Present	0.044	0.021	0.035031	0.424892	1	0.021	0.042	0.614261	0.984798	1	0.6173
ksads_ptsd_raw_770_p	Learned about the sudden unexpected death of a loved one	-0.012	0.049	0.799496	0.984798	1	0.03	0.08	0.706174	0.984798	1	0.6442
tbi_3	Has you child ever injured his/her head or neck in a fall or from being hit by something? (For example, falling from a bike or horse, rollerblading, falling on ice, being hit by a rock) Has your child ever injured his/her head or neck playing sports or on the playground? ¬øSu ni√±o/a alguna vez se ha lastimado la cabeza o el cuello en una ca√≠da o porque algo le haya ca√≠do en la cabeza (p. ej., al caerse de una bicicleta o un caballo, al andar en patines, al caerse en el hielo o que le haya ca√≠do una roca)? ¬øSu ni√±o(a) alguna vez se ha lastimado la cabeza o el cuello haciendo deporte o jugando en un parque?	0.016	0.038	0.670108	0.984798	1	0	0.033	0.998404	1	1	0.6543
ksads_14_420_p	Symptom - Difficulty playing quietly Past	0.012	0.023	0.58713	0.984798	1	-0.013	0.054	0.817315	0.984798	1	0.6559
ksads_9_38_p	Symptom - Active avoidance of phobic object Past	-0.026	0.019	0.180571	0.694997	1	-0.008	0.04	0.843045	0.990578	1	0.6657
ksads_15_441_p	Symptom - Spiteful or vindictive Past	-0.016	0.019	0.375618	0.919726	1	0.001	0.039	0.982448	1	1	0.6668
demo_fam_exp3_v2	In the past 12 months, has there been a time when you and your immediate family experienced any of the following: Didn't pay the full amount of the rent or mortgage because you could not afford it? ¬øNo pagaron el monto total de la renta o hipoteca porque no les alcanzaba el dinero?	-0.048	0.033	0.153004	0.667361	1	-0.064	0.035	0.0689114	0.496506	1	0.6687
ksads_14_418_p	Symptom - Runs or climbs excessively Past	0.044	0.02	0.0268288	0.421999	1	0.026	0.042	0.545179	0.984798	1	0.6704
ksads_14_398_p	Symptom - Avoids tasks requiring attention Present	-0.004	0.029	0.893403	0.998558	1	-0.027	0.051	0.595419	0.984798	1	0.6725
ksads_14_407_p	Symptom - Often Interrupts or intrudes on others Present	0.039	0.019	0.0412508	0.444221	1	0.022	0.04	0.590577	0.984798	1	0.68
ksads_14_422_p	Symptom - Difficulty waiting turn Past	0.05	0.022	0.0258139	0.421999	1	0.029	0.048	0.539876	0.984798	1	0.6857
ksads_14_82_p	Symptom - Easily distracted Past	-0.02	0.023	0.394769	0.931805	1	0.001	0.05	0.988032	1	1	0.6913
ksads_14_83_p	Symptom - Easily distracted for more than one school year Past	-0.02	0.023	0.395325	0.931805	1	0.001	0.05	0.988032	1	1	0.6913
parent_rules_q1	Which statement best describes the rules for your child's drinking in your house? / ¬øCu√°l de las siguientes afirmaciones describe mejor las reglas que debe seguir su ni√±o(a) con respecto al consumo de alcohol en su casa?	-0.042	0.022	0.0518955	0.465557	1	-0.052	0.022	0.0163057	0.322681	1	0.6919
ksads_15_444_p	Symptom - Causes problems in functioning or distress in self or others Past	-0.033	0.024	0.155899	0.667361	1	-0.012	0.052	0.81033	0.984798	1	0.7006
ksads_14_397_p	Symptom - Difficulty organizing tasks Present	0.033	0.02	0.100383	0.579786	1	0.016	0.042	0.700237	0.984798	1	0.7017
prodromal_7_y	Did you ever feel very certain that you have very special abilities or magical talents that other people do not have?	-0.039	0.046	0.401469	0.931805	1	-0.011	0.053	0.829767	0.984798	1	0.7019
ksads_15_443_p	Symptom - Often blames others for own mistakes Past	-0.012	0.019	0.532628	0.984798	1	-0.027	0.039	0.491453	0.984798	1	0.7027
medhx_4a	Has he/she been to an emergency room in the past year? / ¬øSu ni√±o(a) ha visitado una sala de emergencias en el √∫ltimo a√±o?	-0.03	0.02	0.12503	0.630833	1	-0.048	0.046	0.298805	0.850779	1	0.7112
medhx_6b	Has he/she ever been to a doctor, a nurse, nurse practitioner, the emergency room or a clinic because any of these things happened...Sprains /Esguinces	-0.03	0.02	0.140482	0.648686	1	-0.015	0.036	0.675947	0.984798	1	0.7172
ksads_14_400_p	Symptom - Forgetful in daily activities Present	0.016	0.019	0.396438	0.931805	1	0.002	0.039	0.96889	1	1	0.7194
ksads_14_81_p	Symptom - Easily distracted since elementary school Present	0.016	0.019	0.398111	0.931805	1	0.002	0.039	0.96889	1	1	0.7207
ksads_14_421_p	Symptom - Blurts out answers Past	0.01	0.021	0.622719	0.984798	1	0.025	0.045	0.570714	0.984798	1	0.7314
ksads_14_411_p	Symptom - Often doesn≈†‚Äî√àt seem to listen when spoken to Past	0.007	0.023	0.773347	0.984798	1	-0.011	0.051	0.823536	0.984798	1	0.7344
ksads_14_401_p	Symptom - Fidgets Present	0.038	0.02	0.0544801	0.465557	1	0.023	0.041	0.576162	0.984798	1	0.7358
ksads_10_325_p	Symptom - Difficulty controlling worries Past	-0.02	0.024	0.415072	0.957467	1	-0.002	0.049	0.968093	1	1	0.7379
ksads_22_142_p	Symptom - Insomnia Past	0.039	0.024	0.103313	0.579786	1	0.021	0.05	0.673755	0.984798	1	0.7393
ksads_23_957_p	Diagnosis - SuicidalideationPassivePast	0.039	0.024	0.103313	0.579786	1	0.021	0.05	0.673755	0.984798	1	0.7393
ksads_7_300_p	Symptom - Separation anxiety (past) duration was at least 2 weeks	-0.002	0.021	0.912409	1	1	0.016	0.055	0.765703	0.984798	1	0.7394
ksads_14_412_p	Symptom - Difficulty following Instructions Past	0.025	0.02	0.220952	0.783079	1	0.011	0.04	0.773347	0.984798	1	0.7503
kbi_p_c_live_full_time	Does your child live with you full time?/ ¬øSu ni√±o(a) vive con usted todo el tiempo?	0.017	0.037	0.646234	0.984798	1	0.031	0.03	0.296023	0.850779	1	0.7518
ksads_14_76_p	Symptom - Difficulty sustaining attention Present	0.025	0.021	0.236017	0.805242	1	0.01	0.046	0.832107	0.984798	1	0.7518
ksads_14_77_p	Symptom - Difficulty sustaining attention since elementary school Present	0.024	0.02	0.222844	0.783079	1	0.011	0.04	0.773347	0.984798	1	0.7527
fam_enviro9r_p	In our family, we believe you don't ever get anywhere by raising your voice. /En nuestra familia, creemos que no se llega a nada levantando la voz.	-0.013	0.023	0.583005	0.984798	1	-0.021	0.024	0.369719	0.919726	1	0.7542
ksads_2_13_t	Symptom - Decreased Need for Sleep, Past	0.029	0.027	0.276595	0.837309	1	0.048	0.057	0.400348	0.931805	1	0.7546
fam_enviro5_p	Family members often criticize each other. /Los miembros de la familia con frecuencia se critican unos a otros.	0.005	0.018	0.792551	0.984798	1	0.011	0.019	0.56124	0.984798	1	0.7564
ksads_14_396_p	Symptom - Difficulty following Instructions Present	0.043	0.02	0.0299312	0.421999	1	0.03	0.039	0.45145	0.984798	1	0.758
child_antidep_use	Created from medication history. Any child antidepressant use.	-0.009	0.04	0.822757	0.984798	1	0.002	0.035	0.943398	1	1	0.7619
ksads_15_440_p	Symptom - Often angry or resentful Past	-0.011	0.019	0.567322	0.984798	1	0.002	0.04	0.968093	1	1	0.7648
kbi_p_c_gay	Is you/your child gay?/ ¬øSu ni√±o(a) es homosexual?	-0.022	0.033	0.502221	0.984798	1	-0.01	0.031	0.744424	0.984798	1	0.7672
demo_prnt_prtnr_bio	Is your partner the child's biological parent? ¬øSu pareja es el padre o la madre biol√≥gico(a) del ni√±o o de la ni√±a?	-0.006	0.024	0.794093	0.984798	1	0.007	0.025	0.781012	0.984798	1	0.7692
ksads_14_417_p	Symptom - Fidgets Past	0.002	0.023	0.920344	1	1	-0.013	0.051	0.802587	0.984798	1	0.7747
ksads_8_31_p	Symptom - Fear of Social Situations Past	0.006	0.02	0.767994	0.984798	1	-0.006	0.042	0.8855	0.996851	1	0.7864
ksads_14_414_p	Symptom - Avoids tasks requiring attention Past	-0.007	0.023	0.770287	0.984798	1	0.007	0.051	0.88945	0.998308	1	0.7939
ksads_15_437_p	Symptom - Causes problems in functioning or distress in self or others Present	0.005	0.02	0.80878	0.984798	1	-0.006	0.041	0.884711	0.996851	1	0.7957
ksads_15_436_p	Symptom - Often blames others for own mistakes Present	-0.005	0.025	0.839917	0.989996	1	-0.019	0.055	0.724838	0.984798	1	0.8026
demo_child_time_v2	Is there another household in which the child spends a significant amount of time? ¬øHay otro hogar en donde su ni√±o(a) pase una cantidad importante de tiempo?	-0.053	0.028	0.058491	0.4781	1	-0.061	0.03	0.0428674	0.445102	1	0.8048
ksads_7_298_p	Symptom - Separation anxiety duration was at least 4 weeks Past	-0.001	0.02	0.949766	1	1	-0.012	0.044	0.784085	0.984798	1	0.811
ksads_14_415_p	Symptom - Often loses things Past	0.016	0.02	0.427195	0.973488	1	0.026	0.044	0.548506	0.984798	1	0.8138
ksads_14_430_p	Symptom - Several symptoms present prior to age 12 years Past	0.006	0.021	0.785622	0.984798	1	0.016	0.045	0.729343	0.984798	1	0.8268
ksads_1_184_p	Symptom - Impairment in functioning due to depression Past	0.028	0.028	0.328569	0.876184	1	0.015	0.054	0.785622	0.984798	1	0.8278
ksads_14_409_p	Symptom - Symptoms interfere with social academic or occupational functioning Present	0.01	0.021	0.646952	0.984798	1	-0.001	0.045	0.98883	1	1	0.8286
fam_enviro4r_p	Family members hardly ever lose their tempers. /Los miembros de la familia dificilmente pierden su temperamento.	-0.008	0.024	0.735363	0.984798	1	-0.014	0.026	0.600279	0.984798	1	0.8414
kbi_p_c_reg_friend_group	Does your child have a regular group of kids he or she hangs out with at school or in your neighborhood?/ ¬øSu ni√±o(a) tiene un grupo de ni√±os con quienes comparte habitualmente en la escuela o en su vecindario?	0.029	0.028	0.306308	0.850779	1	0.035	0.025	0.154157	0.667361	1	0.858
prodromal_18_y	Did you feel that other people might want something bad to happen to you or that you could not trust other people?	0.04	0.022	0.0646023	0.495724	1	0.035	0.027	0.197051	0.719331	1	0.8588
kbi_y_drop_in_grades	Has there been a drop in your grades in the past year?	-0.031	0.028	0.270897	0.836116	1	-0.036	0.03	0.240796	0.805242	1	0.864
ksads_14_410_p	Symptom - Often makes careless mistakes Past	0.053	0.021	0.0107414	0.288484	1	0.043	0.046	0.354966	0.90794	1	0.8677
brought_medications	Any child medication use in past 2 weeks.¬†	-0.039	0.018	0.0293317	0.421999	1	-0.032	0.037	0.383208	0.929589	1	0.8706
ksads_14_425_p	Symptom - Symptoms interfere with social academic or occupational functioning Past	0	0.022	0.992021	1	1	0.008	0.047	0.86108	0.996773	1	0.8717
ksads_15_438_p	Symptom - Duration of at least 6 months Present	0.002	0.02	0.902107	1	1	-0.004	0.041	0.917169	1	1	0.8731
ksads_15_97_p	Duration (at least 6 months) ODD, Past	-0.012	0.024	0.619894	0.984798	1	-0.003	0.053	0.958529	1	1	0.8779
fam_enviro2r_p	Family members rarely become openly angry. /Los miembros de la familia raramente se enojan abiertamente.	-0.013	0.022	0.555191	0.984798	1	-0.016	0.023	0.475846	0.984798	1	0.8814
medhx_9a	Has he/she ever had general anesthesia or sedation for any surgery or procedure? / ¬øAlguna vez √©l/ella ha estado bajo anestesia general o sedaci√≥n para alguna cirug√≠a o procedimiento?	0.007	0.022	0.753521	0.984798	1	0.002	0.028	0.956935	1	1	0.8821
ksads_14_413_p	Symptom - Difficulty organizing tasks Past	-0.008	0.023	0.729343	0.984798	1	-0.016	0.054	0.76494	0.984798	1	0.888
pps_12_bother_yn	Mind is trying to trick you. Did it bother you?	0.013	0.024	0.603761	0.984798	1	0.017	0.033	0.611453	0.984798	1	0.9152
prodromal_12_y	Did you start to worry at times that your mind was trying to trick you or was not working right?	-0.08	0.038	0.0335866	0.421999	1	-0.072	0.068	0.291425	0.850779	1	0.9223
ksads_14_78_p	Symptom - Difficulty sustaining attention Past	0.014	0.021	0.493975	0.984798	1	0.018	0.042	0.662837	0.984798	1	0.9251
ksads_14_86_p	Symptom - Difficulty remaining seated Past	0.015	0.021	0.489566	0.984798	1	0.018	0.042	0.662837	0.984798	1	0.9284
ksads_22_142_t	Symptom - Insomnia, Past	0.063	0.027	0.0172189	0.323715	1	0.058	0.049	0.230139	0.801226	1	0.9285
ksads_8_302_p	Symptom - Social situations invariably provoke Œæanxiety Past	-0.016	0.024	0.504134	0.984798	1	-0.019	0.046	0.684743	0.984798	1	0.9315
ksads_2_222_p	Symptom - Lasting at least 4 days Past	0.02	0.019	0.294639	0.850779	1	0.023	0.041	0.576162	0.984798	1	0.9571
ksads_2_211_p	Symptom - Distractibility Past	0.028	0.026	0.280588	0.837309	1	0.024	0.052	0.64839	0.984798	1	0.9574
ksads_15_439_p	Symptom - Often touchy or easily annoyed Past	-0.013	0.024	0.595419	0.984798	1	-0.009	0.054	0.872093	0.996851	1	0.9681
prodromal_11_y	Although you could not see anything or anyone, did you suddenly start to feel that an invisible energy, creature, or some person was around you?	0.027	0.048	0.575479	0.984798	1	0.03	0.074	0.686948	0.984798	1	0.9795
ksads_14_89_p	Symptom - Impulsivity Past	0.054	0.02	0.00627603	0.243391	1	0.054	0.04	0.180896	0.694997	1	0.9847
ksads_10_329_p	Symptom - Clinically significant distress due to worries Past	-0.007	0.023	0.754281	0.984798	1	-0.005	0.049	0.923521	1	1	0.9848
ksads_8_312_p	Symptom - Clinically significant distress due to Social Anxiety Past	-0.018	0.023	0.444272	0.983942	1	-0.015	0.046	0.745181	0.984798	1	0.989
demo_prnt_prtnr_v2	Do you have a partner? ¬øUsted tiene una pareja?	0	0.024	0.996808	1	1	0	0.026	0.98883	1	1	0.9907
ksads_7_27_p	Symptom - School Reluctance/Refusal Past	0	0.02	0.990426	1	1	-0.001	0.042	0.984043	1	1	0.9965
ksads_15_96_p	Symptom - Often disobeys rules/requests Past	-0.004	0.019	0.847742	0.992994	1	-0.003	0.042	0.933852	1	1	0.9968
fes_youth_q2	Family members rarely become openly angry.	-0.034	0.019	0.0699862	0.496506	1	-0.034	0.022	0.127509	0.630833	1
ksads_9_868_p	Diagnosis - Specific Phobia ŒæPAST (F40.2XX)	-0.016	0.023	0.490823	0.984798	1	-0.015	0.046	0.742156	0.984798	1
ksads_10_323_p	Symptom - Worry associated with defined symptom(s) Past	-0.023	0.023	0.331548	0.877902	1	-0.021	0.049	0.667923	0.984798	1
ksads_14_79_p	Symptom - Difficulty sustaining attention for more than one school year Past	-0.013	0.023	0.565968	0.984798	1	-0.016	0.054	0.76494	0.984798	1
ksads_14_80_p	Symptom - Easily distracted Present	0.022	0.02	0.268727	0.836116	1	0.023	0.04	0.572074	0.984798	1
ksads_18_117_p	Symptom - Poor Eye Contact Past	-0.014	0.021	0.509896	0.984798	1	-0.013	0.042	0.762652	0.984798	1

### Sheet: Table 26
Table 26. Associations with baseline phenotypes for individual Big 5 PGIs controlling for within-family genetic effects.
				Within-Family PGI					Between-Family PGI
Trait	Variable	Label	Category	Estimate	Std. Error	P-value	FDR P-value	Bonferroni P-value	Estimate	Std. Error	P-value	FDR P-value	Bonferroni P-value
Extraversion	cbcl_q07_p	Bragging, boasting	Child Mental Health	0.117217	0.0450742	0.00945241	0.179596	0.179596	0.0181775	0.029046	0.531592	0.541672	1
	cbcl_q93_p	Talks too much	Child Mental Health	0.111592	0.049752	0.0251294	0.237691	0.477459	0.0442752	0.0272919	0.105094	0.15026	1
	cbcl_q07_p	Bragging, boasting	Child Mental Health	-0.0754413	0.18221	0.678849	0.758713	1	-0.315623	0.105629	0.0028079	0.0237582	0.05335
	resiliency5a_y	How many friends that are boys do you have?	Child Mental Health	-0.137012	0.176803	0.438376	0.627541	1	-0.29765	0.102288	0.00361508	0.0237582	0.0686864
	cbcl_q75_p	Too shy or timid	Child Mental Health	-0.127999	0.177258	0.47023	0.627541	1	-0.295807	0.10206	0.00375129	0.0237582	0.0712746
	cbcl_q19_p	Demands a lot of attention	Child Mental Health	-0.180256	0.203092	0.374781	0.593403	1	-0.291593	0.117236	0.0128741	0.054255	0.244607
	cbcl_scr_syn_withdep_r	Withdrawn/Depressed CBCL Syndrome Scale	Child Mental Health	-0.306926	0.21056	0.144932	0.278151	1	-0.28406	0.115933	0.0142776	0.054255	0.271275
	resiliency5a_y	How many friends that are boys do you have?	Child Mental Health	0.0624119	0.0429357	0.146395	0.278151	1	0.0633895	0.0269798	0.0190192	0.0602275	0.361365
	upps_y_ss_sensation_seeking	UPPS-P Sensation Seeking Sum Score	Child Mental Health	-0.0418005	0.210285	0.842435	0.842435	1	-0.266082	0.118798	0.0251045	0.0681406	0.476984
	cbcl_q74_p	Showing off or clowning	Child Mental Health	-0.0649013	0.206032	0.752757	0.794577	1	-0.240158	0.116382	0.0390619	0.0927719	0.742175
	upps_y_ss_sensation_seeking	UPPS-P Sensation Seeking Sum Score	Child Mental Health	0.0770421	0.0458561	0.0932768	0.25318	1	0.0441302	0.0287208	0.124768	0.15804	1
	cbcl_scr_syn_withdep_r	Withdrawn/Depressed CBCL Syndrome Scale	Child Mental Health	-0.0412326	0.0456418	0.366549	0.593403	1	-0.0544854	0.0294637	0.0647527	0.1367	1
	cbcl_q19_p	Demands a lot of attention	Child Mental Health	0.089874	0.048205	0.0625501	0.237691	1	0.044146	0.0276531	0.110718	0.15026	1
	cbcl_q74_p	Showing off or clowning	Child Mental Health	0.0830716	0.0471216	0.0782338	0.247741	1	0.0164744	0.0269845	0.541672	0.541672	1
	cbcl_q75_p	Too shy or timid	Child Mental Health	-0.0340881	0.0499849	0.495427	0.627541	1	-0.044973	0.0274483	0.101679	0.15026	1
	bpmt_q2	Argues a Lot	Child Mental Health	0.120979	0.0630898	0.055776	0.237691	1	0.0744172	0.0437625	0.0896364	0.15026	1
	bpmt_q5	Can't sit still, restless, or hyperactive.	Child Mental Health	0.129488	0.0673422	0.0550708	0.237691	1	0.0311316	0.0417631	0.456348	0.510036	1
	bpmt_q9	Impulsive or acts without thinking.	Child Mental Health	0.0952102	0.0652904	0.145433	0.278151	1	0.061806	0.0423974	0.145522	0.172807	1
	cbcl_q93_p	Talks too much	Child Mental Health	-0.0786587	0.182619	0.666668	0.758713	1	0.184951	0.108103	0.0871039	0.15026	1
Agreeableness	asr_q60_p	There is very little I enjoy	Family Mental Health	-0.0754043	0.0206145	0.00026875	0.00618114	0.00618114	-0.0257786	0.0348619	0.459832	0.459832	1
	cbcl_q86_p	Stubborn, sullen, or irritable	Child Mental Health	-0.120023	0.0449171	0.00766541	0.0881522	0.176304	-0.0455204	0.0286747	0.112746	0.136482	1
	cbcl_scr_syn_external_r	Externalizing CBCL Syndrome Scale	Child Mental Health	-0.0960431	0.0397106	0.0157673	0.0945255	0.362649	-0.0908596	0.0299379	0.00247342	0.00524375	0.0568886
	cbcl_scr_syn_aggressive_r	Aggressive CBCL Syndrome Scale	Child Mental Health	-0.098196	0.0410559	0.0169593	0.0945255	0.390063	-0.0887932	0.0295574	0.00273545	0.00524375	0.0629153
	cbcl_q21_p	Destroys things belonging to their family or others	Child Mental Health	-0.104823	0.0451803	0.020549	0.0945255	0.472627	-0.124166	0.028212	1.21e-05	0.00027717	0.00027717
	cbcl_scr_dsm5_opposit_r	Oppositional CBCL Scale	Child Mental Health	-0.0920379	0.0425035	0.0306018	0.103334	0.703842	-0.102967	0.0290879	0.00042098	0.00185927	0.00968252
	cbcl_scr_dsm5_conduct_r	Conduct CBCL Scale	Child Mental Health	-0.0846827	0.0393042	0.0314494	0.103334	0.723336	-0.0974313	0.0302655	0.00133136	0.00437447	0.0306213
	cbcl_scr_syn_attention_r	Attention CBCL Syndrome Scale	Child Mental Health	-0.382907	0.188789	0.0425367	0.11217	0.978343	-0.125448	0.125041	0.315737	0.363098	1
	cbcl_q01_p	Acts too young for their age	Child Mental Health	-0.0350732	0.0453655	0.439641	0.577229	1	-0.108819	0.0281946	0.00012154	0.00139773	0.00279546
	cbcl_scr_syn_attention_r	Attention CBCL Syndrome Scale	Child Mental Health	-0.0666253	0.0434273	0.125322	0.18015	1	-0.105213	0.0284268	0.00022761	0.00174501	0.00523504
	cbcl_q22_p	Disobedient at home	Child Mental Health	-0.0710219	0.0412267	0.0852711	0.150864	1	-0.10746	0.0297796	0.00032492	0.00185927	0.00747311
	cbcl_q03_p	Argues a lot	Child Mental Health	-0.0785704	0.0455061	0.0845658	0.150864	1	-0.0986487	0.0281734	0.00048503	0.00185927	0.0111556
	cbcl_scr_07_stress_r	Stress CBCL Scale	Child Mental Health	-0.0670338	0.0409633	0.102079	0.167701	1	-0.0917728	0.029747	0.00209568	0.00524375	0.0482007
	cbcl_q57_p	Physically attacks people	Child Mental Health	-0.0800213	0.0428881	0.0623724	0.143457	1	-0.0892026	0.0292098	0.00232443	0.00524375	0.0534618
	cbcl_scr_syn_totprob_r	Total Problems CBCL Syndrome Scale	Child Mental Health	-0.0740034	0.0366749	0.0438927	0.11217	1	-0.0926184	0.0308295	0.00273587	0.00524375	0.062925
	cbcl_scr_syn_social_r	Social CBCL Syndrome Scale	Child Mental Health	-0.0664481	0.042055	0.11443	0.175459	1	-0.0814504	0.0293221	0.0055839	0.0098792	0.12843
	cbcl_scr_syn_rulebreak_r	Rule Breaking CBCL Syndrome Scale	Child Mental Health	-0.0722025	0.0396211	0.068721	0.143689	1	-0.0782481	0.030141	0.00958149	0.015249	0.220374
	cbcl_q25_p	Doesn't get along with other kids	Child Mental Health	-0.0237467	0.0458548	0.604674	0.662262	1	-0.0732554	0.0283577	0.00994501	0.015249	0.228735
	cbcl_q28_p	Breaks rules at home, school or elsewhere	Child Mental Health	-0.0151262	0.0422372	0.720329	0.726898	1	-0.0732399	0.0292094	0.0123351	0.0177318	0.283708
	su_caff_max_calc		Substance	0.0686256	0.196492	0.726898	0.726898	1	0.255601	0.124751	0.0404735	0.0547583	0.93089
	su_caff_max_calc		Substance	-0.0320917	0.0450929	0.476842	0.577229	1	-0.0506579	0.0275731	0.066511	0.0849862	1
	cbcl_scr_syn_social_r	Social CBCL Syndrome Scale	Child Mental Health	-0.0904987	0.155336	0.560163	0.644187	1	-0.106523	0.113724	0.348922	0.370984	1
	cbcl_scr_syn_rulebreak_r	Rule Breaking CBCL Syndrome Scale	Child Mental Health	0.110277	0.153205	0.471646	0.577229	1	0.103289	0.111637	0.354854	0.370984	1
Conscientiousness	nihtbx_picvocab_uncorrected	NIH Toolbox Picture Vocabulary Test Score	Cognition	-0.514842	0.148774	0.00053905	0.00970292	0.00970292	0.00406291	0.0861326	0.962377	0.962377	1
	cbcl_q04_p	Fails to finish things they start	Child Mental Health	-0.127591	0.0446383	0.0043535	0.0391815	0.0783631	-0.0357841	0.0295244	0.225826	0.312682	1
	sleepdisturb3_p	Reluctant to go to bed	Physical Health	-0.0954197	0.0373006	0.010681	0.0640863	0.192259	-0.0137914	0.0324469	0.670907	0.75477	1
	nihtbx_cryst_uncorrected	NIH Toolbox Crystallized Composite Score	Cognition	-0.0737192	0.035601	0.0386675	0.140818	0.696015	-0.101424	0.0306561	0.00097589	0.00878303	0.0175661
	srpf_y_ss_dfs	SRPF School Disengagement Subscale Score	Culture/Environment	-0.0947595	0.0463735	0.041292	0.140818	0.743255	-0.0584312	0.0284351	0.040177	0.0956744	0.723186
	nihtbx_picvocab_uncorrected	NIH Toolbox Picture Vocabulary Test Score	Cognition	-0.0755725	0.037985	0.0469392	0.140818	0.844906	-0.106674	0.029949	0.0003879	0.00698219	0.00698219
	upps19_y	I tend to get things done on time. (reverse code)	Child Mental Health	-0.0675689	0.0459956	0.14216	0.220773	1	-0.0708619	0.028354	0.0126255	0.0757527	0.227258
	sds_p_ss_does	Disorders of Excessive Somnolence Sum Score	Physical Health	-0.053289	0.0451435	0.238127	0.285753	1	-0.0643476	0.0297049	0.030557	0.0956744	0.550026
	sleepdisturb23_p	Wakes up in the morning feeling tired	Physical Health	-0.0421075	0.0462111	0.362424	0.376253	1	-0.0609594	0.0292559	0.0374712	0.0956744	0.674481
	cbcl_q17_p	Daydreams	Child Mental Health	-0.0835721	0.0485262	0.0853601	0.19206	1	-0.0575258	0.0279883	0.0401316	0.0956744	0.722368
	sds_p_ss_dims	Disorders of Initiating and Maintaing Sleep (Sum Score)	Physical Health	-0.0774361	0.0423116	0.0675474	0.173693	1	-0.0618553	0.0304514	0.042522	0.0956744	0.765396
	upps_y_ss_lack_of_perseverance	UPPS: Lack of Perserverance	Child Mental Health	-0.0690419	0.0465801	0.138617	0.220773	1	-0.0443872	0.0283433	0.117687	0.211836	1
	upps15_y	I finish what I start. (reverse code)	Child Mental Health	-0.0438421	0.0495262	0.376253	0.376253	1	-0.0079181	0.0276002	0.774265	0.81981	1
	upps22_y	I am a person who always gets the job done. (reverse code)	Child Mental Health	-0.069688	0.0485745	0.151715	0.220773	1	-0.049175	0.0276884	0.0760652	0.15213	1
	cbcl_scr_syn_attention_r	Attention CBCL Syndrome Scale	Child Mental Health	-0.0657242	0.0437724	0.133562	0.220773	1	-0.0178412	0.0294037	0.544157	0.69963	1
	cbcl_scr_07_sct_r	Sluggish Cognitive Tempo CBCL Scale	Child Mental Health	-0.0682283	0.0484564	0.159447	0.220773	1	-0.0411529	0.0279151	0.140768	0.227873	1
	cbcl_q78_p	Inattentive or easily distracted	Child Mental Health	-0.0583927	0.046775	0.212203	0.272833	1	-0.015455	0.0284923	0.587657	0.705189	1
	sds_p_ss_total	Total Sleep Disorder Score	Physical Health	-0.0409627	0.0386688	0.289728	0.325944	1	-0.04573	0.0318893	0.151915	0.227873	1
Neuroticism	gen_child_behav_3	Rapidly Shifting Mood	Child Mental Health	0.130943	0.044664	0.00345217	0.238391	0.283078	0.0417499	0.0284246	0.142241	0.151478	1
	cbcl_q87_p	Sudden changes in mood or feelings	Child Mental Health	0.121103	0.0447207	0.00688721	0.238391	0.564751	0.0684744	0.0285801	0.0167769	0.023719	1
	sds_p_ss_total	Total Sleep Disorder Score	Physical Health	0.0983667	0.0374257	0.00872164	0.238391	0.715174	0.0924568	0.0312169	0.00314034	0.0083067	0.257508
	sds_p_ss_dims	Disorders of Initiating and Maintaing Sleep (Sum Score)	Physical Health	0.0668372	0.0410525	0.103842	0.357769	1	0.13494	0.0296128	5.92e-06	0.00034458	0.000485676
	demo_prtnr_ed_v2	Parent Education Level	Demographics	-0.0245386	0.00986108	0.0130268	0.267049	1	-0.168341	0.0375406	8.4e-06	0.00034458	0.000689167
	lmt_scr_perc_correct	Litte Man Task Summary Score	Cognition	0.113221	0.191117	0.553571	0.709263	1	0.429075	0.104343	3.92e-05	0.00068543	0.00321434
	screen1_wkdy_y	Number of Weekday Hours watching TV shows or movies	Screen Time	-0.041857	0.042906	0.329536	0.589193	1	0.120729	0.0293005	4.13e-05	0.00068543	0.00338975
	pps_y_ss_severity_score	PSS: Severity Sum Score	Child Mental Health	-0.0403975	0.04339	0.352079	0.589193	1	0.115912	0.0281448	4.18e-05	0.00068543	0.00342716
	pps_y_ss_number	PSS: Number of Yes Responses	Child Mental Health	-0.027785	0.0421197	0.509631	0.689255	1	0.111459	0.0282395	8.56e-05	0.00094409	0.00701567
	cbcl_scr_dsm5_depress_r	Depression CBCL Scale	Child Mental Health	0.0903231	0.0427144	0.0347227	0.284726	1	0.114514	0.0290765	8.83e-05	0.00094409	0.00724175
	nihtbx_list_uncorrected	NIH Toolbox List Sorting Working Memory Score	Cognition	0.0375456	0.0431304	0.384244	0.617804	1	-0.114289	0.0290917	9.21e-05	0.00094409	0.00755268
	nihtbx_fluidcomp_uncorrected	NIH Toolbox Fluid Composite Score	Cognition	0.264894	0.148229	0.0739286	0.31906	1	0.332408	0.0860317	0.00011164	0.00096326	0.00915467
	cbcl_scr_07_stress_r	Stress CBCL Scale	Child Mental Health	0.0693212	0.0400469	0.0837736	0.343472	1	0.115492	0.029857	0.00011747	0.00096326	0.00963263
	cbcl_q103_p	Unhappy, sad, or depressed	Child Mental Health	0.0836129	0.0462565	0.0709893	0.31906	1	0.105297	0.0277637	0.00015915	0.00110605	0.0130501
	sleepdisturb1_p	Hours of Sleep per Night	Physical Health	0.0370382	0.0293473	0.20724	0.548182	1	0.12542	0.033107	0.00016186	0.00110605	0.0132725
	cbcl_scr_syn_totprob_r	Total Problems CBCL Syndrome Scale	Child Mental Health	0.0810435	0.0358597	0.0240464	0.282824	1	0.113275	0.0309691	0.00026929	0.00164452	0.0220817
	cbcl_q03_p	Argues a lot	Child Mental Health	0.0477195	0.0445486	0.284359	0.582033	1	0.103555	0.028397	0.00028077	0.00164452	0.0230233
	cbcl_scr_dsm5_opposit_r	Oppositional CBCL Scale	Child Mental Health	0.0570643	0.041612	0.170587	0.46627	1	0.104877	0.0293878	0.00037729	0.00199493	0.0309378
	cbcl_scr_syn_internal_r	Internalizing CBCL Syndrome Scale	Child Mental Health	0.0792053	0.0397101	0.0463734	0.314992	1	0.107283	0.0301297	0.00038925	0.00199493	0.0319189
	asr_q78_p	I have trouble making decisions	Family Mental Health	0.00724113	0.0173494	0.676503	0.827959	1	0.125188	0.0357132	0.00047856	0.00230835	0.0392419
	cbcl_scr_syn_withdep_r	Withdrawn/Depressed CBCL Syndrome Scale	Child Mental Health	0.0423306	0.044104	0.337409	0.589193	1	0.0995127	0.0287959	0.00057466	0.00261787	0.0471217
	cbcl_scr_syn_aggressive_r	Aggressive CBCL Syndrome Scale	Child Mental Health	0.0788646	0.0401764	0.0499378	0.314992	1	0.10179	0.02976	0.00065294	0.00281793	0.0535407
	upps_y_ss_positive_urgency	UPPS-P: Positive Urgency Sum Score	Child Mental Health	0.0347645	0.0458004	0.44802	0.656029	1	0.0940288	0.0279695	0.00080788	0.00331232	0.0662463
	kbi_p_how_well_c_school	General School Performance	Child Mental Health	-0.0026546	0.0406538	0.947951	0.98395	1	0.100582	0.030257	0.00092335	0.00343633	0.075715
	cbcl_q45_p	Nervous, High Strung, or Tense	Child Mental Health	0.0737622	0.0467936	0.11528	0.363577	1	0.0916443	0.0276324	0.00094773	0.00343633	0.0777139
	cbcl_scr_syn_external_r	Externalizing CBCL Syndrome Scale	Child Mental Health	0.0632895	0.0388915	0.103994	0.357769	1	0.0998308	0.0301452	0.00096385	0.00343633	0.0790355
	cbcl_q86_p	Stubborn, sullen, or irritable	Child Mental Health	0.0698146	0.0440197	0.113069	0.363577	1	0.0943788	0.0288823	0.00112434	0.00384149	0.0921958
	cbcl_scr_syn_attention_r	Attention CBCL Syndrome Scale	Child Mental Health	0.0272766	0.0424986	0.521144	0.689255	1	0.091526	0.0287264	0.00149193	0.00489353	0.122338
	cbcl_q95_p	Temper tantrums or hot temper	Child Mental Health	0.0967011	0.0447344	0.0308837	0.282824	1	0.0873748	0.0283338	0.0021038	0.00663507	0.172512
	nihtbx_totalcomp_uncorrected	NIH Toolbox Total Composite Score	Cognition	0.00714123	0.0346391	0.836711	0.939867	1	-0.0896377	0.0294892	0.00243817	0.00725164	0.19993
	cbcl_q25_p	Doesn't get along with other kids	Child Mental Health	0.0998184	0.044755	0.0259616	0.282824	1	0.0867267	0.0285764	0.00247617	0.00725164	0.203046
	cbcl_q33_p	Feels or complains that no one loves them	Child Mental Health	0.0468948	0.0468044	0.316619	0.589193	1	0.0828868	0.0277773	0.00291828	0.00825169	0.239299
	nihtbx_picvocab_uncorrected	NIH Toolbox Picture Vocabulary Test Score	Cognition	0.0151699	0.168819	0.928399	0.98395	1	0.32629	0.110373	0.00311397	0.0083067	0.255346
	cbcl_scr_syn_anxdep_r	Anxiety/Depression Syndrome Scale	Child Mental Health	0.0864955	0.0417379	0.0384958	0.286969	1	0.086232	0.029434	0.0034768	0.00873772	0.285097
	stq_y_ss_weekday	Weekday Screentime Sum Score	Screen Time	0.009507	0.0383214	0.804122	0.915806	1	0.0886191	0.0302818	0.0035164	0.00873772	0.288345
	stq_y_ss_weekend	Weekend Screentime Sum Score	Screen Time	0.147786	0.186519	0.428163	0.651349	1	0.294723	0.101806	0.00379227	0.00914606	0.310966
	RAVLT	Rey Auditory Verbal Learning Test Total Score	Cognition	0.047273	0.0405064	0.243493	0.564896	1	-0.0848766	0.0294879	0.00409361	0.00959074	0.335676
	nihtbx_totalcomp_uncorrected	NIH Toolbox Total Composite Score	Cognition	-0.141891	0.166492	0.394081	0.621436	1	0.265018	0.0926909	0.00424769	0.00967528	0.34831
	pea_wiscv_tss	WISC-V Matrix Reasoning	Cognition	0.0328232	0.0447782	0.463736	0.663003	1	-0.0813026	0.0289978	0.00516335	0.011376	0.423394
	cbcl_scr_dsm5_conduct_r	Conduct CBCL Scale	Child Mental Health	0.0566632	0.0384798	0.141206	0.428847	1	0.0856109	0.0306112	0.00527181	0.011376	0.432289
	cbcl_q61_p	Poor Schoolwork	Child Mental Health	0.054803	0.0450803	0.224416	0.55764	1	0.0784252	0.0282632	0.00564057	0.0118596	0.462526
	cbcl_scr_syn_social_r	Social CBCL Syndrome Scale	Child Mental Health	0.0468667	0.0411391	0.254892	0.564896	1	0.0806165	0.0295285	0.00645313	0.0128934	0.529156
	bpm_t_scr_totalprob_r	Brief Problem Monitor Sum Score, Teacher Report	Child Mental Health	-0.0028238	0.0702797	0.967973	0.987844	1	0.135949	0.0497057	0.00652026	0.0128934	0.534661
	kbi_p_conflict	Parent/Child Conflict, General	Child Mental Health	0.093693	0.0433802	0.0310417	0.282824	1	0.0795166	0.0292058	0.00660395	0.0128934	0.541524
	cbcl_q71_p	Self-conscious or easily embarassed	Child Mental Health	0.0412802	0.0451035	0.360294	0.590883	1	0.0754652	0.0283941	0.00800085	0.0149195	0.65607
	screen13_y	How often do you play mature-rated video games?	Screen Time	0.0149714	0.0378186	0.692289	0.834819	1	0.0774093	0.0292663	0.00831452	0.0149195	0.681791
	nihtbx_fluidcomp_uncorrected	NIH Toolbox Fluid Composite Score	Cognition	-0.0126158	0.0381064	0.740668	0.86574	1	-0.0775213	0.0293143	0.00832672	0.0149195	0.682791
	nihtbx_picvocab_uncorrected	NIH Toolbox Picture Vocabulary Test Score	Cognition	0.00289706	0.0370988	0.937773	0.98395	1	-0.0777006	0.0294777	0.00854002	0.0149195	0.700281
	asr_q71_p	I am self-conscious or easily embarassed	Family Mental Health	-0.000505	0.0166397	0.975797	0.987844	1	0.0944131	0.0358255	0.0085514	0.0149195	0.701215
	stq_y_ss_weekend	Weekend Screentime Sum Score	Screen Time	-0.0253642	0.0392221	0.517997	0.689255	1	0.0774747	0.0296441	0.00911429	0.0155703	0.747372
	cbcl_scr_07_sct_r	Sluggish Cognitive Tempo CBCL Scale	Child Mental Health	0.0537562	0.0470156	0.253171	0.564896	1	0.070348	0.0273039	0.0101399	0.0169688	0.831469
	cbcl_scr_syn_thought_r	Thought CBCL Syndrome Scale	Child Mental Health	0.0791596	0.0432076	0.067254	0.31906	1	0.0738042	0.0287623	0.0104498	0.0171376	0.856882
	cbcl_scr_dsm5_anxdisord_r	Anxiety Disorder DSM5 Scale	Child Mental Health	0.0418464	0.042296	0.322731	0.589193	1	0.0747139	0.0292299	0.0107473	0.01728	0.88128
	cbcl_scr_07_ocd_r	Obsessive Compulsive Problems CBCL Scale	Child Mental Health	0.0941896	0.0423551	0.0263914	0.282824	1	0.0679962	0.029209	0.0201335	0.0275157	1
	upps20_y	When I feel rejected, I often say things that I later regret	Child Mental Health	0.0904283	0.0483948	0.0620006	0.31906	1	0.0528604	0.02694	0.0500636	0.0603708	1
	cbcl_q88_p	Sulks a lot	Child Mental Health	0.0823007	0.0451707	0.068768	0.31906	1	0.0627642	0.0283446	0.0270542	0.0346632	1
	RAVLT	Rey Auditory Verbal Learning Test Total Score	Cognition	-0.26831	0.148309	0.0704322	0.31906	1	0.148469	0.0799589	0.0633367	0.0721335	1
	nihtbx_list_uncorrected	NIH Toolbox List Sorting Working Memory Score	Cognition	0.230601	0.137265	0.0929631	0.357769	1	0.213382	0.0874955	0.0147372	0.0212258	1
	sai_ss_music_nyr_p	Number of years played musical instrument	Physical Health	-0.0455672	0.0280585	0.104713	0.357769	1	-0.0815531	0.0329477	0.0135006	0.0208877	1
	cbcl_q68_p	Screams a lot	Child Mental Health	0.061388	0.0441905	0.165096	0.46627	1	0.0585611	0.0288422	0.0425989	0.052136	1
	nihtbx_cryst_uncorrected	NIH Toolbox Crystallized Composite Score	Cognition	0.218696	0.158007	0.166329	0.46627	1	0.112423	0.114472	0.326047	0.338429	1
	cbcl_q20_p	Destroys their own things	Child Mental Health	0.0540463	0.0441139	0.220824	0.55764	1	0.0601841	0.0288046	0.0369572	0.0466229	1
	cbcl_scr_syn_somatic_r	Somatic CBCL Syndrome Scale	Child Mental Health	0.0470814	0.041157	0.252941	0.564896	1	0.0731423	0.0299377	0.0147545	0.0212258	1
	pps_y_ss_bother_sum	PSS: Bother Sum Score	Child Mental Health	-0.0684707	0.0625401	0.274008	0.582033	1	0.070333	0.0365032	0.0544449	0.0637783	1
	pea_wiscv_tss	WISC-V Matrix Reasoning	Cognition	0.11323	0.106469	0.287556	0.582033	1	0.150835	0.0679408	0.0264123	0.0343779	1
	nihtbx_cryst_uncorrected	NIH Toolbox Crystallized Composite Score	Cognition	0.0369739	0.0349966	0.291016	0.582033	1	-0.0691256	0.0302043	0.0223387	0.0300291	1
	cbcl_q112_p	Worries	Child Mental Health	0.0453608	0.0440659	0.303561	0.589193	1	0.0561307	0.0288493	0.0520068	0.0618052	1
	screen13_y	How often do you play mature-rated video games?	Screen Time	0.16768	0.175553	0.339501	0.589193	1	0.0264366	0.0951806	0.781203	0.781203	1
	cbcl_scr_dsm5_somaticpr_r	Somatic Problems CBCL Scale	Child Mental Health	0.0398239	0.0424022	0.347875	0.589193	1	0.0723278	0.0295785	0.0146684	0.0212258	1
	sai_ss_music_nyr_p	Number of years played musical instrument	Physical Health	0.13074	0.16781	0.435924	0.651349	1	0.0325442	0.0909782	0.720557	0.738571	1
	lmt_scr_perc_correct	Litte Man Task Summary Score	Cognition	0.0344242	0.0442582	0.43688	0.651349	1	-0.0681779	0.0276616	0.0138996	0.0211068	1
	screen1_wkdy_y	Number of Weekday Hours watching TV shows or movies	Screen Time	0.123449	0.170466	0.468953	0.663003	1	0.026977	0.0934811	0.772901	0.781203	1
	stq_y_ss_weekday	Weekday Screentime Sum Score	Screen Time	0.149127	0.21211	0.482017	0.669922	1	0.158801	0.107829	0.14083	0.151478	1
	cbcl_q50_p	Too fearful or anxious	Child Mental Health	0.0289884	0.0469384	0.536994	0.698944	1	0.0494945	0.027705	0.0743469	0.0823844	1
	cbcl_q38_p	Gets Teased a Lot	Child Mental Health	0.0250906	0.0453321	0.580062	0.731771	1	0.0639484	0.0281378	0.0232806	0.0307905	1
	upps_y_ss_negative_urgency	UPPS-P: Negative Urgency Sum Score	Child Mental Health	0.0211168	0.0452004	0.64048	0.795748	1	0.0580369	0.0284858	0.0419095	0.0520694	1
	pps_ss_mean_severity	PSS: Mean Severity Score	Child Mental Health	-0.0221435	0.0650621	0.733717	0.86574	1	0.0652987	0.0358406	0.0689703	0.0774735	1
	cbcl_scr_syn_rulebreak_r	Rule Breaking CBCL Syndrome Scale	Child Mental Health	0.0123884	0.0388041	0.749604	0.86574	1	0.0756668	0.030377	0.0129201	0.020374	1
	pps_y_ss_number	PSS: Number of Yes Responses	Child Mental Health	0.0664706	0.363303	0.854828	0.947242	1	0.421944	0.338739	0.2129	0.223818	1
	bisbas2_y	I worry about making mistakes.	Child Mental Health	-0.0069539	0.046709	0.881683	0.963973	1	0.0658639	0.0276476	0.0174164	0.0242059	1
	pps_y_ss_bother_sum	PSS: Bother Sum Score	Child Mental Health	0.033076	0.318762	0.917357	0.98395	1	0.508291	0.306519	0.0972635	0.106341	1
	cbcl_q56f_p	Stomachaches	Child Mental Health	6.17e-05	0.0447701	0.9989	0.9989	1	0.0539353	0.0286179	0.0598045	0.06907	1
Openness	sai_ss_read_years_p	Number of years read for pleasure	Physical Health	0.117832	0.0310913	0.00016094	0.00209219	0.00209219	0.098794	0.0337404	0.00349827	0.00757958	n
	reshist_addr1_leadrisk	Estimated lead risk in census tract of primary residential address	Culture/Environment	0.0225708	0.00930861	0.0155324	0.0658083	0.201921	0.0270596	0.0353348	0.444001	0.481002	1
	nihtbx_cryst_uncorrected	NIH Toolbox Crystallized Composite Score	Cognition	0.0835699	0.0357667	0.01968	0.0658083	0.25584	0.146336	0.0300503	1.32e-06	1.72e-05	1.72e-05
	nihtbx_reading_uncorrected	NIH Toolbox Oral Reading Comprehension Score	Cognition	0.0893326	0.03841	0.0202487	0.0658083	0.263233	0.122612	0.0305023	6.32e-05	0.00027379	0.00082138
	devhx_ss_9_alcohol_max_p		Physical Health	0.0466793	0.0238709	0.0508275	0.128521	0.660758	0.0231223	0.0354523	0.514434	0.514434	1
	reshist_addr1_leadrisk_housing	Estimated percentage of homes at risk for lead exposure at primary residential address	Culture/Environment	0.0149374	0.00790991	0.0593172	0.128521	0.771124	0.0471991	0.0345521	0.172288	0.203613	1
	nihtbx_picvocab_uncorrected	NIH Toolbox Picture Vocabulary Test Score	Cognition	0.0622919	0.0381794	0.103118	0.191505	1	0.126857	0.0294913	1.89e-05	0.00012255	0.00024511
	nihtbx_totalcomp_uncorrected	NIH Toolbox Total Composite Score	Cognition	0.0394035	0.0354385	0.266482	0.362576	1	0.0995451	0.0295955	0.00080251	0.00260815	0.0104326
	cbcl_q17_p	Daydreams	Child Mental Health	0.0527907	0.0487266	0.278905	0.362576	1	0.084458	0.0275253	0.00221643	0.00576273	0.0288136
	pea_wiscv_tss	WISC-V Matrix Reasoning	Cognition	0.0287603	0.0466263	0.537503	0.582295	1	0.0747169	0.0291049	0.0104178	0.0193474	0.135432
	cbcl_scr_07_sct_r	Sluggish Cognitive Tempo CBCL Scale	Child Mental Health	0.0480083	0.0486677	0.324163	0.383101	1	0.0649745	0.0274956	0.0183322	0.0296071	0.238319
	asr_q49_p	I can do certain things better than other people	Family Mental Health	-0.0002733	0.0225384	0.990328	0.990328	1	0.0823741	0.035487	0.0204972	0.0296071	0.266464
	sai_ss_music_nyr_p	Number of years played musical instrument	Physical Health	0.0333876	0.0290105	0.250078	0.362576	1	0.0681613	0.0331279	0.0399262	0.051904	0.51904

### Sheet: Table 27
Table 27. Associations with follow up phenotypes for individual Big 5 PGIs controlling for within-family genetic effects.
				Within-Family PGI					Between-Family PGI
Trait	Variable	Label	Category	Estimate	Std. Error	P-value	FDR P-value	Bonferroni P-value	Estimate	Std. Error	P-value	FDR P-value	Bonferroni P-value
Extraversion	eatq_energized_p	Is energized by being in large crowds of people.	Child Mental Health	0.190329	0.0509681	0.00020067	0.0090302	0.0090302	0.081353	0.0297766	0.00642808	0.0273467	0.289263
	eatq_turn_taking_p	Has a hard time waiting his/her turn to speak when excited.	Child Mental Health	-0.152436	0.0483684	0.00168052	0.0378117	0.0756235	-0.0326651	0.0308244	0.289587	0.334138	1
	cbcl_q42_p	Would rather be alone than with others	Child Mental Health	-0.136324	0.0528037	0.00999529	0.0841477	0.449788	-0.0664411	0.0289838	0.0221378	0.0664134	0.996201
	eatq_not_shy_p	Is not shy. (reverse coded)	Child Mental Health	-0.131605	0.0514423	0.0106903	0.0841477	0.481065	-0.130684	0.0292666	9.13e-06	0.00041068	0.00041068
	eatq_meet_p	Likes meeting new people	Child Mental Health	-0.120632	0.0474655	0.0112151	0.0841477	0.504679	-0.0470708	0.0315466	0.136056	0.197501	1
	cbcl_scr_syn_withdep_r	Withdrawn/Depressed CBCL Syndrome Scale	Child Mental Health	-0.132194	0.0519977	0.0112197	0.0841477	0.504886	-0.0866261	0.0345659	0.0124308	0.0399561	0.559386
	eatq_is_shy_p	Is shy.	Child Mental Health	-0.131047	0.0527267	0.0131324	0.0844224	0.590957	-0.116623	0.0286539	5.16e-05	0.00116172	0.00232343
	peq_ss_reputation_victim	Reputational Victimization Sum Score	Culture/Environment	0.102566	0.044698	0.0219724	0.123595	0.988758	0.044547	0.0313144	0.155203	0.218254	1
	eatq_p_ss_shyness	EATQ Shyness Score	Child Mental Health	-0.108925	0.0514873	0.0346742	0.141849	1	-0.113903	0.0296912	0.00013469	0.00202031	0.00606093
	eatq_shy_meet_p	Feels shy about meeting new people.	Child Mental Health	-0.0664974	0.0514218	0.196304	0.349259	1	-0.103807	0.0295699	0.00047199	0.00530989	0.0212396
	bis_y_ss_bas_rr	BAS Reward Responsiveness	Child Mental Health	0.013383	0.0491093	0.785293	0.821818	1	0.0986807	0.0305412	0.0012825	0.00949468	0.0577126
	resiliency5a_y	How many friends that are boys do you have?	Child Mental Health	0.0565392	0.0442596	0.201794	0.349259	1	0.091714	0.028497	0.0013404	0.00949468	0.060318
	bis_y_ss_basm_rr	BAS Reward Responsiveness (modified)	Child Mental Health	0.0263539	0.049229	0.59256	0.679278	1	0.0973976	0.0305324	0.00147695	0.00949468	0.0664628
	physical_activity1_y	During the past 7 days, on how many days were you physically active for a total of at least 60 minutes per day?	Physical Health	0.0338461	0.0471311	0.472876	0.575119	1	0.0973198	0.0309835	0.00174415	0.00981082	0.0784866
	eatq_p_ss_surgency_sup_scale	Super Scale Surgency Sum Score	Child Mental Health	0.0828228	0.0471378	0.0792717	0.254802	1	0.0963226	0.0313623	0.00220183	0.0110092	0.0990823
	eatq_p_ss_surgency	EATQ Surgency Score	Child Mental Health	0.052409	0.0470205	0.265341	0.42644	1	0.0852376	0.0316824	0.00728373	0.0273467	0.327768
	bisbas19_y	I am always willing to try something new, when I think it will be fun.	Child Mental Health	-0.044413	0.0513586	0.387406	0.512743	1	0.078346	0.0293	0.00764351	0.0273467	0.343958
	poa_nihtb_5_y	I felt enthusiastic	Child Mental Health	0.109473	0.0507639	0.0313281	0.140976	1	0.0804845	0.0302238	0.00790015	0.0273467	0.355507
	parent_monitor_q4_y	How often do you talk to your parent or guardian about your plans for the coming day	Culture/Environment	0.0406904	0.0491627	0.408092	0.524689	1	0.0619283	0.0293948	0.0354453	0.0996898	1
	sai_ss_lmusic_hours_2_p_l	About how many hours per week does your child spend listening to music for pleasure?	Physical Health	0.0551084	0.0349831	0.115599	0.305997	1	0.0671085	0.0354718	0.0588785	0.113969	1
	sds_p_ss_swtd	Sleep-Wake Transition Disorder Sum Score	Physical Health	0.06471	0.0410045	0.114912	0.305997	1	0.00997275	0.0339019	0.768706	0.768706	1
	bis_y_ss_bas_drive	BAS drive	Child Mental Health	0.0443665	0.0482904	0.35849	0.504127	1	0.0329067	0.0305391	0.281562	0.333429	1
	bis_y_ss_bas_fs	BAS Fun Seeking	Child Mental Health	0.0312001	0.0494009	0.527837	0.62507	1	0.0614959	0.0303451	0.043032	0.100121	1
	bis_y_ss_basm_drive	BAS Drive (modified)	Child Mental Health	0.0443665	0.0482904	0.35849	0.504127	1	0.0329067	0.0305391	0.281562	0.333429	1
	bisbas13_y	When I want something, I usually go all the way to get it.	Child Mental Health	0.0450059	0.0509992	0.377765	0.512743	1	0.0574976	0.0292099	0.0493589	0.100961	1
	bisbas15_y	When I see an opportunity to get something I want, I go for it right away.	Child Mental Health	0.0681233	0.0498115	0.17179	0.344331	1	0.0398912	0.0299465	0.183203	0.242475	1
	bisbas16_y	Nobody can stop me when I want something.	Child Mental Health	0.0512382	0.0504222	0.309838	0.480783	1	-0.0089993	0.0300587	0.764721	0.768706	1
	bisbas18_y	I crave excitement and new sensations.	Child Mental Health	0.0741789	0.0503155	0.140776	0.322262	1	0.0593865	0.0301102	0.0489115	0.100961	1
	bisbas20_y	I often do things on the spur of the moment.	Child Mental Health	0.00582119	0.0514814	0.909999	0.93068	1	0.012727	0.029552	0.666827	0.714457	1
	resiliency6a_y	How many friends that are girls do you have?	Child Mental Health	0.0194743	0.0440355	0.658427	0.722664	1	0.0444185	0.0293728	0.130863	0.196294	1
	peq_rumor_vic	A kid tried to damage my social reputation by spreading rumors about me	Culture/Environment	0.104126	0.0463192	0.0248062	0.124031	1	0.0408245	0.0311301	0.190049	0.244348	1
	eatq_p_ss_affiliation	EATQ Affiliation Scale	Child Mental Health	0.093205	0.0451797	0.0394211	0.147829	1	0.0426314	0.0312361	0.172692	0.235489	1
	eatq_deal_p	If having a problem with someone usually tries to deal with it right away	Child Mental Health	0.0334195	0.0451007	0.4589	0.573625	1	0.037051	0.0322164	0.250452	0.313065	1
	eatq_hugs_p	Enjoys exchanging hugs with people s/he likes.	Child Mental Health	0.0550902	0.0467003	0.238474	0.397456	1	0.0531516	0.0312647	0.0895092	0.161116	1
	eatq_social_p	Can generally think of something to say even with strangers.	Child Mental Health	-0.019153	0.0491709	0.69699	0.746775	1	-0.0637202	0.0309926	0.0401031	0.100121	1
	eatq_travel_p	Expresses a desire to travel to exotic places when s/he hears about them.	Child Mental Health	0.0640125	0.0436876	0.143227	0.322262	1	0.0664832	0.0325666	0.0415243	0.100121	1
	eatq_school_excite_p	Likes it when something exciting and different happens at school.	Child Mental Health	0.0426137	0.0458823	0.35328	0.504127	1	0.052601	0.0319383	0.0999558	0.173	1
	eatq_close_rel_p	Wants to have close relationships with other people.	Child Mental Health	0.0688187	0.0458637	0.133855	0.322262	1	0.0283952	0.0313049	0.364645	0.410226	1
	eatq_friendly_p	Is quite a warm and friendly person.	Child Mental Health	0.00101865	0.049786	0.983681	0.983681	1	0.046338	0.0304216	0.128098	0.196294	1
	cbcl_q71_p	Self-conscious or easily embarassed	Child Mental Health	-0.0237002	0.0456537	0.603802	0.679278	1	-0.0493356	0.0320432	0.124022	0.196294	1
	cbcl_q74_p	Showing off or clowning	Child Mental Health	0.0808203	0.0491692	0.100586	0.301758	1	0.0124718	0.0288341	0.66546	0.714457	1
	cbcl_q75_p	Too shy or timid	Child Mental Health	-0.0647481	0.0505051	0.200192	0.349259	1	-0.0454195	0.0299554	0.129852	0.196294	1
	cbcl_q93_p	Talks too much	Child Mental Health	0.0934994	0.0519445	0.0722179	0.249985	1	0.0545404	0.0290463	0.0607833	0.113969	1
	ssrs_6_p	Would rather be alone than with others	Child Mental Health	-0.0728382	0.0537818	0.175991	0.344331	1	-0.0579136	0.0287769	0.0444982	0.100121	1
	gish_f1_p	Favorite playmates are (1=boys, 5 =girls)	Physical Health	-0.0897078	0.0653057	0.170223	0.344331	1	-0.0176439	0.0456157	0.699079	0.731594	1
Agreeableness	prosocial_q1_y	I try to be nice to other people.	Culture/Environment	0.029468	0.0500287	0.555998	0.621447	1	0.108896	0.0281196	0.000116	0.0032479	0.0032479
	bpm_y_scr_attention_r	BPM: Attention Scale	Child Mental Health	-0.0498178	0.0500742	0.320093	0.46747	1	-0.102336	0.0298732	0.00064478	0.00902692	0.0180538
	fes_y_ss_fc_pr	Conflict in Family Enviornment (Youth)	Culture/Environment	-0.0663013	0.0435518	0.128281	0.285951	1	-0.100634	0.0310834	0.00125251	0.0116901	0.0350703
	school_15_y	School bores me	Culture/Environment	-0.0511122	0.04774	0.284634	0.46747	1	-0.0918584	0.0291824	0.00170427	0.0119299	0.0477195
	eatq_care_p	Likes taking care of other people	Child Mental Health	0.00486059	0.049516	0.921827	0.921827	1	0.0841952	0.0281511	0.00286744	0.0160577	0.0802883
	eatq_p_ss_affiliation	EATQ Affiliation Scale	Child Mental Health	0.0467172	0.0451618	0.301226	0.46747	1	0.0822883	0.0298943	0.00604368	0.0247351	0.169223
	eatq_p_ss_inhibitory	EATQ Inhibitory Score	Child Mental Health	0.0315345	0.0434792	0.46848	0.546559	1	0.0838151	0.0313044	0.00756552	0.0247351	0.211835
	cbcl_q68_p	Screams a lot	Child Mental Health	-0.0743112	0.0468596	0.113135	0.285951	1	-0.0799153	0.030025	0.00792186	0.0247351	0.221812
	eatq_p_ss_aggression	EATQ Aggression Scale	Child Mental Health	-0.0731801	0.041301	0.0767697	0.283455	1	-0.0849876	0.0321365	0.00833453	0.0247351	0.233367
	psb_y_ss_mean	Prosocial Behavior Subscale Mean	Culture/Environment	0.0717392	0.0490608	0.144041	0.288082	1	0.0730086	0.0280846	0.00950092	0.0247351	0.266026
	bpm_5_y	I have trouble sitting still	Child Mental Health	-0.0436929	0.0505028	0.387196	0.492795	1	-0.0740341	0.0286396	0.00990835	0.0247351	0.277434
	eatq_p_ss_neg_affect_sup_scale	Super Scale Negative Affect Sum Score	Child Mental Health	-0.0795838	0.0391773	0.0425256	0.283455	1	-0.0839586	0.0327785	0.0106007	0.0247351	0.296821
	eatq_rude_p	Tends to be rude to people s/he doesn't like.	Child Mental Health	-0.0434084	0.0448982	0.333907	0.46747	1	-0.0757495	0.03102	0.0148211	0.0319223	0.41499
	eatq_insult_p	When angry at someone says things s/he knows will hurt that person's feelings.	Child Mental Health	-0.0780376	0.0436029	0.0738477	0.283455	1	-0.0721234	0.0314146	0.0219311	0.0438622	0.61407
	neighborhood_crime_y	My neighborhood is safe from crime.	Culture/Environment	0.0188989	0.0459568	0.681005	0.706228	1	0.0656942	0.0304487	0.0312533	0.0558365	0.875091
	eatq_angry_hit_p	If very angry might hit someone.	Child Mental Health	-0.0875479	0.0426716	0.0405036	0.283455	1	-0.0676815	0.0314915	0.0319065	0.0558365	0.893383
	mctq_sjl_calc	Absolute social jetlag	Physical Health	-0.0401098	0.0463385	0.386964	0.492795	1	-0.0391139	0.029544	0.185902	0.192788	1
	bpm_y_scr_external_r	BPM Externalizing Scale Score	Child Mental Health	-0.0413025	0.0500193	0.409198	0.498155	1	-0.062661	0.0298055	0.0358329	0.0590189	1
	bpm_16_y	I have a hot temper	Child Mental Health	-0.0287816	0.0515895	0.577058	0.621447	1	-0.0457925	0.0283126	0.106168	0.118908	1
	cbcl_q25_p	Doesn't get along with other kids	Child Mental Health	-0.087085	0.0492516	0.0773735	0.283455	1	-0.0592247	0.0294503	0.0446398	0.0694397	1
	cbcl_q57_p	Physically attacks people	Child Mental Health	-0.0815283	0.0478886	0.0890125	0.283455	1	-0.0583386	0.0295924	0.0489921	0.0721989	1
	cbcl_q86_p	Stubborn, sullen, or irritable	Child Mental Health	-0.0801355	0.0470655	0.0889965	0.283455	1	-0.0537379	0.0301423	0.0749844	0.0937276	1
	cbcl_scr_syn_aggressive_r	Aggressive CBCL Syndrome Scale	Child Mental Health	-0.0760223	0.0446658	0.0891765	0.283455	1	-0.0604618	0.0345268	0.080338	0.0937276	1
	cbcl_scr_syn_external_r	Externalizing CBCL Syndrome Scale	Child Mental Health	-0.0737337	0.0435828	0.0911106	0.283455	1	-0.0609213	0.0345577	0.0783366	0.0937276	1
	cbcl_scr_syn_totprob_r	Total Problems CBCL Syndrome Scale	Child Mental Health	-0.0488463	0.0405269	0.228492	0.399862	1	-0.0689166	0.0355436	0.0528929	0.0740501	1
	cbcl_scr_dsm5_opposit_r	Oppositional CBCL Scale	Child Mental Health	-0.0733746	0.0479273	0.126212	0.285951	1	-0.0461177	0.0337895	0.172726	0.186012	1
	abcl_scr_prob_aggressive_r	Aggressive Behavior Syndrome Scale (Raw Score)	Family Mental Health	-0.0208875	0.0156624	0.182717	0.341071	1	-0.0424211	0.038255	0.267811	0.267811	1
	ssrs_p_ss_sum	Short Social Responsiveness Scale	Child Mental Health	-0.0711795	0.0473047	0.132763	0.285951	1	-0.052856	0.0294455	0.0730073	0.0937276	1
Conscientiousness	cbcl_q04_p	Fails to finish things they start	Child Mental Health	-0.180722	0.0494516	0.00027312	0.00603561	0.0109248	-0.0781492	0.0292754	0.00774626	0.0182265	0.30985
	bpm_3_y	I fail to finish things I start	Child Mental Health	-0.189892	0.0523349	0.00030178	0.00603561	0.0120712	-0.0813507	0.0287084	0.00471303	0.0168644	0.188521
	bpm_y_scr_attention_r	BPM: Attention Scale	Child Mental Health	-0.150661	0.0503628	0.00285827	0.0350415	0.114331	-0.111668	0.0306742	0.00028966	0.00579317	0.0115863
	eatq_p_ss_attention	EATQ Attention Scale	Child Mental Health	0.136506	0.0483796	0.00488849	0.0350415	0.19554	0.055298	0.0301142	0.0666759	0.0833449	1
	bpm_4_y	I have trouble concentrating or paying attention	Child Mental Health	-0.140809	0.0503405	0.00526996	0.0350415	0.210798	-0.0869967	0.0294316	0.0032061	0.0143274	0.128244
	eatq_peripheral_p	Is good at keeping track of several different things that are happening around her/him.	Child Mental Health	0.138814	0.0500171	0.00563113	0.0350415	0.225245	0.0501916	0.0288716	0.0825011	0.094287	1
	bpm_y_scr_totalprob_r	BPM: Total Problems	Child Mental Health	-0.13903	0.0505949	0.00613227	0.0350415	0.245291	-0.0875597	0.0316654	0.005825	0.0168644	0.233
	eatq_p_ss_effort_cont_sup_scale	Effortful Control Super Scale	Child Mental Health	0.109875	0.0454689	0.0158785	0.0649344	0.635141	0.0584304	0.0308987	0.0589716	0.0813401	1
	eatq_finish_p	Has a hard time finishing things on time. (reverse coded)	Child Mental Health	0.11889	0.0492938	0.0160757	0.0649344	0.643028	0.0278552	0.0295549	0.346216	0.357514	1
	eatq_finish_hw_p	Usually finishes her/his homework before it's due.	Child Mental Health	0.113176	0.0472083	0.0167232	0.0649344	0.66893	0.0737887	0.0298542	0.0136501	0.0279405	0.546002
	sai_ss_read_hours_2_p_l	Hours per week spent reading for pleasure	Physical Health	-0.0883255	0.0378818	0.0199666	0.0649344	0.798663	-0.0679039	0.0338786	0.0453763	0.0648233	1
	upps22_y	I am a person who always gets the job done. (reverse code)	Child Mental Health	-0.115507	0.0497718	0.0205309	0.0649344	0.821236	-0.101864	0.0293961	0.00055695	0.00611199	0.022278
	eatq_puts_off_p	Usually puts off working on a project until it is due. (reverse coded)	Child Mental Health	0.113087	0.0492151	0.0218102	0.0649344	0.87241	0.0811443	0.0291791	0.00554399	0.0168644	0.22176
	eatq_sidetracked_p	Gets sidetracked (reverse coded).	Child Mental Health	0.108904	0.0477707	0.0228698	0.0649344	0.914792	0.0474593	0.0309229	0.125231	0.135384	1
	bpm_y_scr_internal_r	BPM: Internalizing Scale	Child Mental Health	-0.113428	0.0502886	0.0243504	0.0649344	0.974016	-0.0705199	0.0296398	0.0175762	0.0334784	0.703047
	upps_y_ss_lack_of_perseverance	UPPS: Lack of Perserverance	Child Mental Health	-0.0924596	0.0488934	0.0589446	0.108351	1	-0.112308	0.0297606	0.0001721	0.00579317	0.0068838
	nihtbx_picvocab_uncorrected	NIH Toolbox Picture Vocabulary Test Score	Cognition	-0.0419848	0.0394964	0.288099	0.360123	1	-0.113532	0.0330005	0.0006112	0.00611199	0.0244479
	upps24_y	I almost always finish projects that I start. (reverse code)	Child Mental Health	-0.0156913	0.0519802	0.76282	0.847578	1	-0.0923609	0.0283922	0.00118649	0.0094919	0.0474595
	eatq_stick_to_plan_p	Is usually able to stick with his/her plans and goals.	Child Mental Health	0.0468255	0.0480795	0.330373	0.377569	1	0.0961107	0.0302612	0.00154932	0.0103288	0.061973
	upps15_y	I finish what I start. (reverse code)	Child Mental Health	-0.0560941	0.051813	0.279271	0.360123	1	-0.0876625	0.0288539	0.00245398	0.0140228	0.0981594
	screentime_pmum_short_1_p	My child sneaks using screen media.	Screen Time	-0.0724376	0.0384018	0.0595928	0.108351	1	-0.0996431	0.0337286	0.00322367	0.0143274	0.128947
	eatq_early_start_p	Usually gets started right away on difficult assignments.	Child Mental Health	0.0923346	0.0500285	0.0652863	0.10881	1	0.0808185	0.0285675	0.00478322	0.0168644	0.191329
	eatq_p_ss_activation	EATQ Activation Scale	Child Mental Health	0.104244	0.0475144	0.0285063	0.0712656	1	0.0812763	0.0296721	0.00629364	0.0168644	0.251746
	prosocial_q3_p	My child often offers to help others.	Culture/Environment	0.0963307	0.0445653	0.0309276	0.0727709	1	0.0843019	0.0307949	0.00632415	0.0168644	0.252966
	fes_p_ss_org_sum_pr	Family Organization Subscale	Culture/Environment	-0.0023021	0.0153382	0.88073	0.927889	1	0.103149	0.0384579	0.00746148	0.0182265	0.298459
	nihtbx_cryst_uncorrected	NIH Toolbox Crystallized Composite Score	Cognition	-0.0542015	0.0425891	0.203587	0.271449	1	-0.0914363	0.0359138	0.0111163	0.0247029	0.444651
	sds_p_ss_does	Disorders of Excessive Somnolence Sum Score	Physical Health	-0.0422288	0.0428472	0.324625	0.377569	1	-0.0805849	0.0327141	0.0139702	0.0279405	0.558809
	nihtbx_reading_uncorrected	NIH Toolbox Oral Reading Comprehension Score	Cognition	-0.0887693	0.0432935	0.0406425	0.0855632	1	-0.0748796	0.0322541	0.0205059	0.0372834	0.820234
	eatq_close_attention_p	Pays close attention when someone tells her/him how to do something.	Child Mental Health	0.0663563	0.0489139	0.175266	0.241746	1	0.067864	0.0299574	0.0237511	0.0413062	0.950043
	meeq_section_q02	Marijuana helps a person relax and feel less tense.	Substance	-0.0914051	0.0492223	0.0636696	0.10881	1	-0.0580764	0.0312143	0.0631705	0.0833449	1
	sleepdisturb22_p	Unusuallly difficult to wake up in the morning	Physical Health	-0.0485893	0.0472569	0.304144	0.368659	1	-0.0564245	0.0311851	0.0707601	0.0857698	1
	sds_p_ss_dims	Disorders of Initiating and Maintaing Sleep (Sum Score)	Physical Health	-0.0919457	0.0453917	0.0431141	0.0862281	1	-0.0493621	0.0315714	0.118321	0.131467	1
	upps19_y	I tend to get things done on time. (reverse code)	Child Mental Health	-0.102804	0.0489096	0.0358421	0.0796491	1	-0.0662626	0.0299115	0.0270062	0.0432099	1
	bpm_9_y	I feel worthless or inferior	Child Mental Health	-0.0707503	0.0520765	0.17463	0.241746	1	-0.0610474	0.0289163	0.0350569	0.0519362	1
	eatq_right_away_p	When asked to do something does it right away even if s/he doesn't want to.	Child Mental Health	0.0921753	0.0516308	0.07457	0.119312	1	0.0652228	0.0290855	0.025201	0.0420017	1
	cbcl_q17_p	Daydreams	Child Mental Health	-0.0714175	0.0514325	0.165322	0.241746	1	-0.0267505	0.0294728	0.364336	0.364336	1
	cbcl_q78_p	Inattentive or easily distracted	Child Mental Health	-0.0825208	0.0480961	0.0865603	0.13317	1	-0.0283415	0.0302188	0.348577	0.357514	1
	asr_scr_inattention_r	Inattention DSM5 Scale	Family Mental Health	-0.0023189	0.0155505	0.881495	0.927889	1	-0.0808017	0.0382691	0.0350397	0.0519362	1
	fes_19_p	We are generally very neat and orderly.	Culture/Environment	0.02442	0.241265	0.919379	0.942952	1	0.478425	0.272108	0.0787108	0.092601	1
	fes_59_p	Family members make sure their rooms are neat	Culture/Environment	-0.0140719	0.242606	0.953746	0.953746	1	0.492653	0.266668	0.064684	0.0833449	1
Neuroticism	eatq_doorslam_p	Slams doors when angry.	Child Mental Health	0.132175	0.0421009	0.00175002	0.142636	0.294004	0.122581	0.0320625	0.00014156	0.00099091	0.0237818
	cbcl_scr_syn_aggressive_r	Aggressive CBCL Syndrome Scale	Child Mental Health	0.129094	0.0437504	0.00327022	0.142636	0.549397	0.136242	0.0353178	0.00012454	0.00099091	0.0209231
	sds_p_ss_total	Total Sleep Disorder Score	Physical Health	0.105306	0.0374167	0.00499902	0.142636	0.839835	0.0705856	0.033549	0.0356849	0.0491398	1
	eatq_p_ss_effort_cont_sup_scale	Effortful Control Super Scale	Child Mental Health	-0.0358857	0.044455	0.419753	0.65013	1	-0.143473	0.0301655	2.33e-06	0.00039123	0.00039123
	cbcl_q88_p	Sulks a lot	Child Mental Health	0.0660648	0.0456391	0.148106	0.404108	1	0.135622	0.0306387	1.09e-05	0.00074745	0.00182401
	eatq_p_ss_activation	EATQ Activation Scale	Child Mental Health	-0.0493113	0.0464512	0.288728	0.5438	1	-0.126938	0.029075	1.43e-05	0.00074745	0.00239991
	eatq_stick_to_plan_p	Is usually able to stick with his/her plans and goals.	Child Mental Health	-0.0013938	0.0468326	0.976264	0.98211	1	-0.12553	0.0297034	2.65e-05	0.00074745	0.00444621
	cbcl_q04_p	Fails to finish things they start	Child Mental Health	0.0131958	0.0485799	0.78597	0.852182	1	0.120498	0.0286474	2.88e-05	0.00074745	0.00483837
	eatq_p_ss_neg_affect_sup_scale	Super Scale Negative Affect Sum Score	Child Mental Health	0.0967166	0.0380853	0.0112767	0.142636	1	0.138711	0.0330216	2.95e-05	0.00074745	0.00495458
	eatq_p_ss_attention	EATQ Attention Scale	Child Mental Health	-0.0225985	0.0473704	0.63344	0.783129	1	-0.122994	0.0294733	3.32e-05	0.00074745	0.00558449
	bpm_3_y	I fail to finish things I start	Child Mental Health	-0.055046	0.0513693	0.28421	0.542583	1	0.116818	0.0282756	3.97e-05	0.00074745	0.00667784
	cbcl_scr_dsm5_opposit_r	Oppositional CBCL Scale	Child Mental Health	0.100115	0.0469957	0.0334717	0.20083	1	0.142057	0.0345082	4.29e-05	0.00074745	0.00720127
	eatq_early_start_p	Usually gets started right away on difficult assignments.	Child Mental Health	-0.022209	0.0488169	0.649263	0.783129	1	-0.114528	0.0280119	4.77e-05	0.00074745	0.00801707
	eatq_puts_off_p	Usually puts off working on a project until it is due. (reverse coded)	Child Mental Health	-0.0383289	0.0480926	0.42568	0.65013	1	-0.115932	0.0285852	5.47e-05	0.00074745	0.00919602
	cbcl_scr_07_stress_r	Stress CBCL Scale	Child Mental Health	0.0803319	0.0444769	0.0712952	0.278549	1	0.14221	0.0352494	6.05e-05	0.00074745	0.0101566
	cbcl_q95_p	Temper tantrums or hot temper	Child Mental Health	0.101919	0.0470254	0.0304653	0.20083	1	0.119641	0.0297285	6.2e-05	0.00074745	0.0104157
	upps_y_ss_lack_of_perseverance	UPPS: Lack of Perserverance	Child Mental Health	0.0458492	0.0476154	0.335858	0.578057	1	0.11842	0.0295201	6.57e-05	0.00074745	0.0110378
	cbcl_q03_p	Argues a lot	Child Mental Health	0.127887	0.0469631	0.00659547	0.142636	1	0.119346	0.0297777	6.67e-05	0.00074745	0.0112117
	cbcl_scr_syn_totprob_r	Total Problems CBCL Syndrome Scale	Child Mental Health	0.0850136	0.039805	0.0330325	0.20083	1	0.143771	0.0361253	7.59e-05	0.00078497	0.0127455
	eatq_p_ss_inhibitory	EATQ Inhibitory Score	Child Mental Health	-0.0183909	0.0422907	0.663767	0.784071	1	-0.125189	0.0315657	7.94e-05	0.00078497	0.0133444
	eatq_irritated_enjoy_p	Gets irritated when s/he has to stop doing something s/he is enjoying.	Child Mental Health	0.047743	0.0431007	0.268295	0.527906	1	0.122556	0.0310297	8.49e-05	0.00079232	0.0142618
	eatq_p_ss_frustration	EATQ Frustration Score	Child Mental Health	0.0921536	0.0403121	0.0224967	0.179974	1	0.126781	0.0322981	9.38e-05	0.00082945	0.0157596
	cbcl_q25_p	Doesn't get along with other kids	Child Mental Health	0.085192	0.0479359	0.0758692	0.289682	1	0.115143	0.0297565	0.00011722	0.00098466	0.0196933
	eatq_close_attention_p	Pays close attention when someone tells her/him how to do something.	Child Mental Health	-0.0771149	0.0476203	0.105734	0.349617	1	-0.112724	0.0293414	0.00013155	0.00099091	0.022101
	ksads_dp_raw_101_p	Frequency of Boredom	Child Mental Health	0.0882251	0.0982275	0.369787	0.615091	1	0.216025	0.0561231	0.00014072	0.00099091	0.0236414
	nihtbx_picvocab_uncorrected	NIH Toolbox Picture Vocabulary Test Score	Cognition	0.0960632	0.0379084	0.0114623	0.142636	1	-0.125175	0.0328507	0.00014945	0.00100431	0.0251076
	eatq_seems_sad_p	Sometimes seems sad even when s/he should be enjoying her/himself like at Christmas or on a trip.	Child Mental Health	0.0370378	0.0438978	0.399056	0.632466	1	0.117106	0.031293	0.00019502	0.00126014	0.0327637
	cbcl_scr_syn_attention_r	Attention CBCL Syndrome Scale	Child Mental Health	0.0140216	0.0497209	0.778014	0.852182	1	0.123062	0.0332257	0.00022825	0.00142024	0.0383466
	cbcl_q109_p	Whining	Child Mental Health	0.0437793	0.0423901	0.302003	0.551483	1	0.11628	0.0315367	0.00024166	0.00144998	0.0405995
	bpm_14_y	I am inattentive or easily distracted	Child Mental Health	-0.0307757	0.0501384	0.539498	0.725085	1	0.105177	0.0286647	0.00025887	0.00149965	0.0434898
	cbcl_scr_syn_internal_r	Internalizing CBCL Syndrome Scale	Child Mental Health	0.0591688	0.0449314	0.188292	0.457168	1	0.129528	0.0353683	0.00026823	0.00150211	0.0450633
	cbcl_scr_dsm5_adhd_r	ADHD DSM5 Scale	Child Mental Health	0.0396298	0.050153	0.429665	0.650303	1	0.119733	0.0330432	0.00031071	0.00165497	0.0522
	cbcl_scr_syn_withdep_r	Withdrawn/Depressed CBCL Syndrome Scale	Child Mental Health	-0.0020035	0.0516368	0.96906	0.980736	1	0.121051	0.033437	0.00031523	0.00165497	0.0529589
	ple_y_ss_total_bad	Total Number of Bad Life Events (PLE)	Culture/Environment	0.0580663	0.0419973	0.167136	0.438731	1	0.113741	0.0315156	0.00032572	0.00165819	0.0547204
	cbcl_q71_p	Self-conscious or easily embarassed	Child Mental Health	0.035683	0.0442597	0.420336	0.65013	1	0.111115	0.0310828	0.00037048	0.00181222	0.0622403
	cbcl_scr_syn_external_r	Externalizing CBCL Syndrome Scale	Child Mental Health	0.111288	0.042736	0.0093963	0.142636	1	0.126509	0.0354184	0.00037755	0.00181222	0.0634276
	eatq_finish_p	Has a hard time finishing things on time. (reverse coded)	Child Mental Health	-0.0331838	0.0481784	0.491151	0.70057	1	-0.102834	0.0289037	0.00039504	0.00184353	0.0663673
	ple_y_ss_affected_bad_sum	Sum of Negative Effect of Life Events (PLE)	Culture/Environment	0.0409105	0.0418594	0.328675	0.578057	1	0.111419	0.0314837	0.00042386	0.00192456	0.0712085
	eatq_p_ss_aggression	EATQ Aggression Scale	Child Mental Health	0.0701554	0.0401828	0.081182	0.290769	1	0.113983	0.0325567	0.000488	0.00215746	0.0819837
	pgbi_p_ss_score	General Behavior Inventory Sum Score	Child Mental Health	0.0685803	0.0449991	0.127872	0.383616	1	0.108691	0.0311103	0.00050195	0.00216225	0.0843277
	cbcl_q09_p	Can't get their mind off certain thoughts; obsessions	Child Mental Health	0.0594328	0.046463	0.201179	0.457168	1	0.104625	0.0300803	0.00053026	0.00222708	0.0890833
	cbcl_q50_p	Too fearful or anxious	Child Mental Health	0.108595	0.0484787	0.0253283	0.186823	1	0.101125	0.0292841	0.00058068	0.00237937	0.0975542
	upps22_y	I am a person who always gets the job done. (reverse code)	Child Mental Health	0.0561996	0.0485207	0.247076	0.515619	1	0.10012	0.0291847	0.0006321	0.00250576	0.106194
	eatq_p_ss_depressive_mood	EATQ Depressive Mood Scale	Child Mental Health	0.0834858	0.0422572	0.04851	0.24696	1	0.109006	0.0318124	0.00064135	0.00250576	0.107747
	asr_q112_p	I worry a lot	Family Mental Health	0.0236292	0.0199671	0.236983	0.514572	1	0.127283	0.0372771	0.00067	0.0025345	0.11256
	cbcl_scr_dsm5_depress_r	Depression CBCL Scale	Child Mental Health	0.0826718	0.046975	0.0788392	0.290769	1	0.119019	0.0349164	0.00068964	0.0025345	0.115859
	prodromal_14_y	PSS: Experience didn't seem real	Child Mental Health	0.347318	0.238395	0.145144	0.404108	1	0.447322	0.131877	0.00069397	0.0025345	0.116587
	abcl_scr_prob_somatic_r	Somatic Complaints Syndrome Scale (Raw Score)	Family Mental Health	0.00997117	0.0190883	0.601556	0.762142	1	0.12865	0.0379314	0.00072949	0.00260755	0.122555
	kbi_p_grades_in_school_l	Average Child Grades (FU)	Child Mental Health	-0.0179673	0.0402062	0.655079	0.783129	1	0.112326	0.0336695	0.00088825	0.00299047	0.149225
	asr_scr_anxdep_r	Anxious/Depressed ASR Syndrome Scale (raw score)	Family Mental Health	-0.0013181	0.0169498	0.938033	0.968936	1	0.124623	0.0373579	0.00088837	0.00299047	0.149246
	ksads_dp_raw_98_p	Frequency of Irritability	Child Mental Health	0.145124	0.0911376	0.112793	0.357533	1	0.194631	0.0580564	0.00089002	0.00299047	0.149524
	sag_grade_type	What grades did your child receive in school last year? (1 = A, 12 = F)	Culture/Environment	-0.0301771	0.0391374	0.440893	0.658931	1	0.106301	0.0327777	0.00123098	0.00405499	0.206804
	abcl_scr_prob_internal_r	Internalizing (Raw Score)	Family Mental Health	-0.0040557	0.0155161	0.793861	0.852182	1	0.124196	0.0383881	0.001266	0.00409015	0.212688
	cbcl_q86_p	Stubborn, sullen, or irritable	Child Mental Health	0.0925103	0.0457897	0.043655	0.236582	1	0.0984658	0.0305061	0.00129642	0.0041094	0.217798
	eatq_sad_p	Is sad more often than other people realize.	Child Mental Health	0.0178611	0.0415495	0.667394	0.784071	1	0.102668	0.0320291	0.00140005	0.00435572	0.235209
	cbcl_scr_syn_anxdep_r	Anxiety/Depression Syndrome Scale	Child Mental Health	0.0730521	0.0474353	0.123966	0.37866	1	0.110085	0.034542	0.00149818	0.00452114	0.251694
	cbcl_scr_dsm5_anxdisord_r	Anxiety Disorder DSM5 Scale	Child Mental Health	0.055891	0.0477296	0.241971	0.514572	1	0.109957	0.0345189	0.00150705	0.00452114	0.253184
	eatq_irritated_crit_p	Gets very irritated when someone criticizes her/him.	Child Mental Health	0.111072	0.0440719	0.0119057	0.142636	1	0.098633	0.0310485	0.00154435	0.00455176	0.259451
	asr_scr_totprob_r	Total Problems ASR Syndrome Scale (raw score)	Family Mental Health	0.00913807	0.0158186	0.563636	0.739773	1	0.11792	0.0374035	0.00167737	0.0048586	0.281799
	upps39_y	I tend to lose control when I am in a great mood.	Child Mental Health	0.047618	0.0499128	0.340332	0.578057	1	0.0905798	0.0288522	0.00175143	0.00498711	0.29424
	eatq_try_focus_p	Has a difficult time tuning out background noise and concentrating when trying to study.	Child Mental Health	-0.0519314	0.0491838	0.291321	0.5438	1	-0.0902509	0.0288805	0.0018398	0.00502905	0.309087
	asr_scr_avoidant_r	Avoidant Personality Problems ASR DSM-5-Oriented Scale (raw score)	Family Mental Health	0.00906507	0.0191328	0.635767	0.783129	1	0.116345	0.0372336	0.00184213	0.00502905	0.309478
	eatq_blame_p	Tends to try to blame mistakes on someone else.	Child Mental Health	0.0389564	0.0448214	0.385005	0.621931	1	0.094945	0.030409	0.00185596	0.00502905	0.311801
	eatq_p_ss_surgency_sup_scale	Super Scale Surgency Sum Score	Child Mental Health	-0.0273988	0.0457061	0.549026	0.726271	1	-0.0949928	0.0305582	0.0019445	0.00518533	0.326676
	asr_scr_internal_r	Interalizing Problems ASR Syndrome Scale (raw score)	Family Mental Health	0.0235883	0.0163362	0.149135	0.404108	1	0.114672	0.0374196	0.00225203	0.00591157	0.378341
	bisbas7_y	I am very fearful compared to my friends.	Child Mental Health	0.0201995	0.0502955	0.688064	0.787019	1	0.0861888	0.0283272	0.00241832	0.00625043	0.406278
	asr_scr_depress_r	Depressive Problems ASR DSM-5-Oriented Scale (raw score)	Family Mental Health	0.00089466	0.0164588	0.956664	0.974057	1	0.112245	0.037362	0.00274323	0.00678044	0.460863
	bpm_y_scr_totalprob_r	BPM: Total Problems	Child Mental Health	0.0475988	0.0501116	0.342476	0.578057	1	0.0948141	0.0315767	0.00276172	0.00678044	0.463968
	eatq_peripheral_p	Is good at keeping track of several different things that are happening around her/him.	Child Mental Health	-0.0497649	0.0488624	0.308734	0.557713	1	-0.0851526	0.0283867	0.00278236	0.00678044	0.467437
	asr_scr_anxdisord_r	Anxiety Problems ASR DSM-5-Oriented Scale (raw score)	Family Mental Health	0.014213	0.0176967	0.422121	0.65013	1	0.112179	0.0373984	0.00278482	0.00678044	0.46785
	eatq_rude_p	Tends to be rude to people s/he doesn't like.	Child Mental Health	0.0435274	0.0437301	0.319837	0.571623	1	0.0941699	0.031528	0.00290103	0.00692092	0.487373
	cbcl_q111_p	Withdrawn	Child Mental Health	0.0382297	0.049834	0.443209	0.658931	1	0.0865713	0.0290274	0.00294556	0.00692092	0.494853
	cbcl_q103_p	Unhappy, sad, or depressed	Child Mental Health	0.0537643	0.0466787	0.249718	0.515619	1	0.0901123	0.03024	0.00296611	0.00692092	0.498306
	asr_q116_p	I get upset too easily	Family Mental Health	0.0543231	0.0200341	0.00683401	0.142636	1	0.109605	0.0371376	0.00325454	0.00748991	0.546763
	screentime_pmum_short_4_p	When my child has had a bad day, screen media seems to be the only thing that helps him/her	Screen Time	0.0621781	0.036158	0.0858635	0.300522	1	0.0989473	0.0336181	0.0033383	0.00757883	0.560834
	upps19_y	I tend to get things done on time. (reverse code)	Child Mental Health	0.0830583	0.0476001	0.0813462	0.290769	1	0.0869464	0.02962	0.00342169	0.00766458	0.574843
	bpm_y_scr_attention_r	BPM: Attention Scale	Child Mental Health	0.0326165	0.04962	0.511156	0.70057	1	0.0889896	0.0305032	0.00362902	0.00801978	0.609675
	cbcl_q45_p	Nervous, High Strung, or Tense	Child Mental Health	0.0537105	0.045798	0.241208	0.514572	1	0.0896702	0.0307835	0.00367573	0.00801978	0.617523
	cbcl_q35_p	Feels worthless or inferior	Child Mental Health	-0.0256023	0.0477365	0.591867	0.762142	1	0.0864358	0.0299747	0.00403033	0.0086472	0.677096
	bpm_4_y	I have trouble concentrating or paying attention	Child Mental Health	-0.0063981	0.0491179	0.896391	0.94121	1	0.0841331	0.0292021	0.00406624	0.0086472	0.683129
	srpf_y_ss_iiss	SRPF School Involvement Subscale, Sum	Culture/Environment	-0.083933	0.045682	0.0664978	0.274075	1	-0.0861098	0.0301256	0.00436389	0.00916417	0.733134
	eatq_disagree_p	Hates it when people don't agree with him/her.	Child Mental Health	0.058209	0.0450855	0.197019	0.457168	1	0.0875503	0.0309826	0.00482901	0.0100157	0.811274
	kbi_p_how_well_c_school_l	General School Performance (FU)	Child Mental Health	-0.0450962	0.0432465	0.297355	0.548963	1	0.0915486	0.0324544	0.00490673	0.0100528	0.824331
	eatq_meet_p	Likes meeting new people	Child Mental Health	0.0328387	0.046154	0.476965	0.696783	1	0.0861713	0.0306756	0.0050851	0.0102927	0.854297
	cbcl_scr_syn_social_r	Social CBCL Syndrome Scale	Child Mental Health	0.0454905	0.0474175	0.337677	0.578057	1	0.0957592	0.0344275	0.00554837	0.0110967	0.932126
	sag_grades_last_yr	What grades did you receive in school last year? (1 = A, 12 = F)	Culture/Environment	0.0388684	0.0451256	0.389296	0.622874	1	0.0637161	0.0307441	0.0385356	0.0517918	1
	parent_monitor_q5_y	How often does family eat dinner together	Culture/Environment	-0.0618329	0.0392882	0.115896	0.360565	1	-0.0663766	0.0329382	0.0442092	0.0573072	1
	school_9_y	I feel I'm just as smart as other kids my age.	Culture/Environment	-0.0697339	0.0487779	0.15318	0.408481	1	-0.0785794	0.0291499	0.0071652	0.013375	1
	school_12_y	In general, I like school a lot.	Culture/Environment	-0.0506415	0.0466663	0.27814	0.537097	1	-0.0707441	0.0296292	0.0171803	0.0269747	1
	fes_p_ss_fc_pr	Conflict in Family Enviornment (Parent)	Culture/Environment	0.038837	0.0143962	0.00712187	0.142636	1	0.0560243	0.037872	0.139441	0.157097	1
	sds_p_ss_dims	Disorders of Initiating and Maintaing Sleep (Sum Score)	Physical Health	0.114934	0.0441542	0.00940092	0.142636	1	0.0625493	0.0310584	0.0443448	0.0573072	1
	pps_y_ss_number	PSS: Number of Yes Responses	Child Mental Health	0.0738863	0.0456792	0.106134	0.349617	1	0.0655457	0.0303887	0.031301	0.0438214	1
	pps_y_ss_bother_sum	PSS: Bother Sum Score	Child Mental Health	0.113352	0.0870279	0.193424	0.457168	1	0.09931	0.0486929	0.0419969	0.0551209	1
	pps_y_ss_severity_score	PSS: Severity Sum Score	Child Mental Health	0.0892656	0.0469381	0.0575229	0.250733	1	0.0750232	0.0298305	0.0120872	0.020721	1
	bpm_y_scr_internal_r	BPM: Internalizing Scale	Child Mental Health	0.0324864	0.0496596	0.513169	0.70057	1	0.0680938	0.0295363	0.0213884	0.0320826	1
	bpm_y_scr_external_r	BPM Externalizing Scale Score	Child Mental Health	0.0347361	0.0496359	0.484235	0.70057	1	0.0450641	0.0305113	0.140074	0.157097	1
	bpm_11_y	I am too fearful or anxious	Child Mental Health	0.0499768	0.0528069	0.344082	0.578057	1	0.0508593	0.0276695	0.0662291	0.0812153	1
	bpm_12_y	I feel too guilty	Child Mental Health	-0.0448057	0.0509964	0.37986	0.619577	1	0.0622476	0.0287618	0.0307338	0.0433888	1
	bpm_13_y	I am self-conscious or easily embarrassed	Child Mental Health	0.0314113	0.0471532	0.505488	0.70057	1	0.0341852	0.0294299	0.245736	0.253274	1
	bpm_16_y	I have a hot temper	Child Mental Health	0.0204578	0.0504474	0.685187	0.787019	1	0.0570861	0.0286863	0.0469142	0.0601648	1
	bpm_19_y	I worry a lot	Child Mental Health	0.0229473	0.0506223	0.650442	0.783129	1	0.0140525	0.0279304	0.61501	0.62242	1
	peq_loser_vic	Another kid said mean things about me so that people would think I was a loser.	Culture/Environment	-0.0200171	0.0451014	0.657269	0.783129	1	0.01265	0.0305424	0.678839	0.682904	1
	screentime_sq13	In the past week, when you woke up during the night, how often have you used your phone or other device to send messages/play games/search or browse the internet/use social media/read or write emails?	Screen Time	-0.0314354	0.0686958	0.647389	0.783129	1	0.0921181	0.0368431	0.0126643	0.0210653	1
	screentime_wkdy_typical_composit	Typical Weekday Screentime Composite	Screen Time	0.0682103	0.0429164	0.112337	0.357533	1	0.0805571	0.0303154	0.00802873	0.0148223	1
	screentime_pmum_short_7_p	Screen media is the only thing that seems to motivate my child.	Screen Time	0.0916263	0.0373673	0.0144032	0.142636	1	0.075816	0.0323661	0.019393	0.0298901	1
	screentime_pmum_short_8_p	My child becomes frustrated when he/she cannot use screen media.	Screen Time	0.0859554	0.0368573	0.019927	0.175562	1	0.0890014	0.032833	0.00685271	0.0130825	1
	screentime_pmum_short_3_p	It is hard for my child to stop using screen media	Screen Time	0.0929898	0.0392383	0.0180169	0.168158	1	0.0625913	0.0319548	0.0504797	0.064247	1
	screentime_pmum_short_5_p	My child's screen media use causes problems for the family.	Screen Time	0.0473314	0.0364313	0.194227	0.457168	1	0.0569887	0.0330918	0.0854198	0.101777	1
	kbi_p_conflict_l	Parent/Child Conflict, General (FU)	Child Mental Health	0.0929852	0.0442393	0.0358552	0.204782	1	0.0484098	0.0314901	0.124602	0.143649	1
	kbipcregfriend_groupopin_l	Do you like your child's friends?	Child Mental Health	-0.0171173	0.0440991	0.698011	0.787019	1	0.0557733	0.0347013	0.10842	0.12649	1
	gen_child_behav_3	Rapidly Shifting Mood	Child Mental Health	0.0856566	0.0474285	0.0712611	0.278549	1	0.0685933	0.030089	0.0228786	0.0335357	1
	gen_child_behav_7	Extreme Feelings	Child Mental Health	0.0620245	0.0479762	0.196427	0.457168	1	0.076272	0.0298829	0.0108823	0.0193892	1
	gen_child_behav_9	High Irritability	Child Mental Health	0.102702	0.0490486	0.0365681	0.204782	1	0.0793879	0.0293466	0.00697093	0.0131586	1
	eatq_p_ss_fear	EATQ Fear Score	Child Mental Health	0.0457967	0.0387789	0.237941	0.514572	1	0.0636312	0.0326787	0.0518495	0.0654941	1
	eatq_p_ss_shyness	EATQ Shyness Score	Child Mental Health	-0.0067093	0.0500069	0.893301	0.94121	1	0.0793678	0.0290755	0.00647634	0.0126514	1
	eatq_p_ss_surgency	EATQ Surgency Score	Child Mental Health	-0.0302212	0.045619	0.507849	0.70057	1	-0.059985	0.0309411	0.0528845	0.0663029	1
	eatq_trouble_p	Worries about getting into trouble.	Child Mental Health	0.00446994	0.0429879	0.917208	0.957087	1	0.0678135	0.0318353	0.0334547	0.0464495	1
	eatq_insult_p	When angry at someone says things s/he knows will hurt that person's feelings.	Child Mental Health	0.0475405	0.0425204	0.263848	0.527696	1	0.0739148	0.0318608	0.0205846	0.0314382	1
	eatq_enjoy_p	Often does not seem to enjoy things as much as his/her friends.	Child Mental Health	0.10305	0.0466507	0.0274383	0.192068	1	0.0691942	0.0303695	0.022956	0.0335357	1
	eatq_annoyed_p	Is annoyed by little things other kids do.	Child Mental Health	0.0647152	0.044796	0.148915	0.404108	1	0.0761402	0.0308731	0.0138563	0.0228221	1
	eatq_sea_dive_p	Wouldn't be afraid to try a risky sport like deep sea diving.	Child Mental Health	-0.0336011	0.0504486	0.505561	0.70057	1	-0.0387639	0.0289116	0.18037	0.191786	1
	eatq_worry_p	Worries about our family when s/he is not with us.	Child Mental Health	0.0595399	0.0410394	0.147204	0.404108	1	0.047267	0.0324689	0.145841	0.161192	1
	eatq_irritated_place_p	Gets irritated when I will not take her/him someplace s/he wants to go.	Child Mental Health	0.0162032	0.0407613	0.691086	0.787019	1	0.0845482	0.0325997	0.00966722	0.0174634	1
	eatq_hardly_sad_p	Is hardly ever sad even when lots of things are going wrong.	Child Mental Health	0.0933289	0.0476482	0.0504695	0.248263	1	0.0351842	0.0301855	0.244115	0.253157	1
	eatq_is_shy_p	Is shy.	Child Mental Health	0.00079312	0.0512461	0.987656	0.987656	1	0.0711311	0.0281304	0.0116396	0.0203694	1
	eatq_laugh_control_p	Is able to stop him/herself from laughing at inappropriate times.	Child Mental Health	0.00623636	0.0459032	0.891964	0.94121	1	-0.0465598	0.0303056	0.124837	0.143649	1
	eatq_not_shy_p	Is not shy. (reverse coded)	Child Mental Health	-0.0159723	0.0500181	0.749553	0.828453	1	0.0523806	0.0288556	0.0698483	0.0844209	1
	eatq_ball_scared_p	Doesn't enjoy playing softball or baseball because s/he is afraid of the ball.	Child Mental Health	0.0114324	0.0442926	0.796384	0.852182	1	0.0213358	0.0311187	0.493142	0.502108	1
	eatq_dark_scared_p	Feels scared when entering a darkened room at night.	Child Mental Health	0.0336195	0.0457195	0.46233	0.681329	1	0.0567056	0.0301821	0.0606241	0.0748886	1
	eatq_frustrated_p	Gets very frustrated when s/he makes a mistake in her/his school work.	Child Mental Health	0.0945922	0.0475564	0.0470124	0.246815	1	0.0618396	0.029809	0.0383417	0.0517918	1
	eatq_shy_meet_p	Feels shy about meeting new people.	Child Mental Health	-0.0027501	0.0498625	0.95603	0.974057	1	0.0725709	0.0289522	0.0123856	0.0208318	1
	cbcl_q22_p	Disobedient at home	Child Mental Health	0.0439048	0.0397967	0.270238	0.527906	1	0.0716428	0.0323533	0.0270729	0.0385445	1
	cbcl_q27_p	Easily jealous	Child Mental Health	0.0601242	0.0462231	0.193688	0.457168	1	0.0625744	0.0306357	0.0414086	0.0547767	1
	cbcl_q43_p	Lying or cheating	Child Mental Health	0.0520369	0.0459574	0.25782	0.521852	1	0.0681884	0.0302394	0.0243904	0.0353239	1
	cbcl_q52_p	Feels too guilty	Child Mental Health	0.030695	0.0508689	0.546378	0.726271	1	0.0514222	0.0285417	0.0719343	0.0863212	1
	cbcl_q54_p	Overtired without good reason	Child Mental Health	0.0308414	0.0469311	0.511248	0.70057	1	0.0699918	0.0302819	0.0210535	0.0318648	1
	cbcl_q68_p	Screams a lot	Child Mental Health	0.113302	0.0455622	0.0130732	0.142636	1	0.0421043	0.0306889	0.170431	0.183541	1
	cbcl_q87_p	Sudden changes in mood or feelings	Child Mental Health	0.0155227	0.0464411	0.738273	0.826865	1	0.0738945	0.0303642	0.0151526	0.0244773	1
	cbcl_q112_p	Worries	Child Mental Health	0.0612768	0.0469876	0.192544	0.457168	1	0.0392936	0.0300754	0.191744	0.202597	1
	cbcl_scr_syn_somatic_r	Somatic CBCL Syndrome Scale	Child Mental Health	0.0724125	0.0484392	0.135367	0.398977	1	0.0910808	0.0345497	0.00856785	0.0156456	1
	cbcl_scr_syn_thought_r	Thought CBCL Syndrome Scale	Child Mental Health	0.110867	0.049562	0.025577	0.186823	1	0.0862767	0.0338281	0.0109641	0.0193892	1
	cbcl_scr_syn_rulebreak_r	Rule Breaking CBCL Syndrome Scale	Child Mental Health	0.0505702	0.0440823	0.251671	0.515619	1	0.0818623	0.0349013	0.019262	0.0298901	1
	cbcl_scr_dsm5_conduct_r	Conduct CBCL Scale	Child Mental Health	0.0851315	0.0448526	0.0580715	0.250733	1	0.0946706	0.0347902	0.00665667	0.0128542	1
	cbcl_scr_07_ocd_r	Obsessive Compulsive Problems CBCL Scale	Child Mental Health	0.0640146	0.0500614	0.201372	0.457168	1	0.0697801	0.0338878	0.0398233	0.0530977	1
	asr_q45_p	I am nervous or tense.	Family Mental Health	0.0332445	0.0202854	0.101622	0.348417	1	0.0551502	0.0373589	0.140266	0.157097	1
	asr_q50_p	I am too fearful or anxious	Family Mental Health	0.040363	0.0211577	0.0567685	0.250733	1	0.0606941	0.0370091	0.101392	0.119118	1
	asr_q54_p	I feel tired without good reason	Family Mental Health	0.0483699	0.0226207	0.032779	0.20083	1	0.0668918	0.0366766	0.0685419	0.0834423	1
	asr_q56h_p	Heart Pounding or racing	Family Mental Health	0.0558104	0.0227672	0.0144334	0.142636	1	0.0115236	0.0368993	0.754891	0.754891	1
	asr_q102_p	I don't have much energy	Family Mental Health	0.0294443	0.0219194	0.179538	0.457168	1	0.0532482	0.0371416	0.15205	0.166462	1
	asr_q115_p	I feel restless or fidgety	Family Mental Health	0.0412987	0.0225086	0.0668873	0.274075	1	0.0630619	0.0368091	0.0870478	0.102986	1
	asr_q123_p	I am a happy person	Family Mental Health	-0.0426837	0.0219092	0.0517215	0.248263	1	-0.0385363	0.0369409	0.297169	0.304417	1
	asr_scr_somatic_r	Somatic Complaints ASR Syndrome Scale (raw score)	Family Mental Health	0.048553	0.0187955	0.00995534	0.142636	1	0.078259	0.0373115	0.0362571	0.0495218	1
	asr_scr_aggressive_r	Aggressive Behavior ASR Syndrome Scale (raw score)	Family Mental Health	0.00700517	0.0177965	0.693957	0.787019	1	0.0938588	0.0371981	0.011816	0.0204649	1
	asr_scr_external_r	Externalizing Problems ASR Syndrome Scale (raw score)	Family Mental Health	0.00938783	0.0180615	0.603362	0.762142	1	0.0933284	0.0372406	0.0123999	0.0208318	1
	asr_scr_somaticpr_r	Somatic Problems ASR DSM-5-Oriented Scale (raw score)	Family Mental Health	0.0517854	0.0197748	0.00898318	0.142636	1	0.0443367	0.0372775	0.234636	0.244837	1
	asr_scr_antisocial_r	Antisocial Personality Problems ASR DSM-5-Oriented Scale (raw score)	Family Mental Health	0.00151081	0.020099	0.940098	0.968936	1	0.0916125	0.0372079	0.0140133	0.0228567	1
	abcl_scr_prob_aggressive_r	Aggressive Behavior Syndrome Scale (Raw Score)	Family Mental Health	0.0179484	0.0151402	0.236179	0.514572	1	0.106489	0.0389942	0.00645777	0.0126514	1
	sup_1_y	Periods of Extreme Happiness and Feeling anxious	Child Mental Health	0.0437641	0.0497706	0.379482	0.619577	1	0.0656164	0.028774	0.0228472	0.0335357	1
	sup_4_y	Periods of Extreme Happiness with High Intensity	Child Mental Health	0.0268698	0.0504835	0.594701	0.762142	1	0.0550104	0.0288691	0.0570924	0.0710484	1
	ssrs_24_p	Has more difficulty than other children with changes in his or her routine.	Child Mental Health	0.0314637	0.0485481	0.517087	0.70057	1	0.0706913	0.0292712	0.0159387	0.025502	1
	prodromal_8_y	PSS: Cannot Trust Others	Child Mental Health	0.3538	0.186786	0.058206	0.250733	1	0.153792	0.101442	0.129505	0.148006	1
	prodromal_17_y	PSS: Strong Thoughts	Child Mental Health	0.489693	0.212008	0.0209003	0.175562	1	0.160371	0.113887	0.159085	0.172427	1
	ple_separ_y	Parents separated or divorced?	Culture/Environment	-0.0670859	0.254551	0.79213	0.852182	1	0.579363	0.241487	0.0164332	0.0260451	1
	kbi_p_conflict_causes_l___8	Child Moods Cause Parent/Child Conflict (FU)	Child Mental Health	0.409508	0.149359	0.00611097	0.142636	1	0.194455	0.087496	0.0262534	0.0376972	1
	kbi_p_c_bully_l	Problems with bullying	Child Mental Health	-0.0876839	0.165675	0.59663	0.762142	1	0.143912	0.100607	0.15259	0.166462	1
	kbi_p_c_mh_sa_l	Ever received mental health or substance abuse services (FU)	Child Mental Health	-0.0525328	0.162755	0.746867	0.828453	1	-0.144669	0.1062	0.173125	0.185254	1
	kbipcserviceschecklistl10	Has not received mental health or substance abuse services	Child Mental Health	-0.0768002	0.160224	0.631703	0.783129	1	-0.136996	0.106104	0.19665	0.206482	1
	ple_died_fu_p	Was this a good or bad experience for your child (Family member death)?	Culture/Environment	0.155512	0.378731	0.681357	0.787019	1	0.577297	0.393644	0.1425	0.158543	1
Openness	meeq_section_q02	Marijuana helps a person relax and feel less tense.	Substance	0.149657	0.0491612	0.00240737	0.0341098	0.0505548	0.027329	0.0306457	0.372783	0.460496	1
	aeq_section_q03	Alcohol can hurt how well a person gets along with others (makes people mean to others).	Substance	0.155048	0.0525303	0.00324855	0.0341098	0.0682196	0.067439	0.0279961	0.0162234	0.0425865	0.340692
	peq_ss_overt_victim	Peer Experiences: Overt Victimization Summary Score	Culture/Environment	0.132609	0.0476583	0.00549893	0.0384925	0.115478	0.0303676	0.0294393	0.302557	0.414846	1
	meeq_positive_expectancies_ss	Positive Expectancies for Marijuana	Substance	0.116213	0.0485937	0.0170031	0.0856535	0.357065	0.0419384	0.0309001	0.175091	0.298355	1
	aeq_negative_expectancies_ss	Negative Expectancy for alcohol	Substance	0.120365	0.051806	0.0203937	0.0856535	0.428267	0.0907209	0.0279445	0.00121609	0.00510757	0.0255378
	ssrs_29_p	Is regarded by other children as odd or weird.	Child Mental Health	0.100957	0.0497213	0.0426113	0.132684	0.894837	0.0186249	0.029417	0.526818	0.606636	1
	cbcl_q17_p	Daydreams	Child Mental Health	0.103452	0.051573	0.0451801	0.132684	0.948782	0.0117418	0.0288602	0.684224	0.718435	1
	nihtbx_cryst_uncorrected	NIH Toolbox Crystallized Composite Score	Cognition	0.062021	0.0422903	0.142979	0.246246	1	0.178067	0.0348551	4.22e-07	8.86e-06	8.86e-06
	nihtbx_reading_uncorrected	NIH Toolbox Oral Reading Comprehension Score	Cognition	0.0594777	0.0427134	0.164164	0.246246	1	0.144652	0.0313537	4.61e-06	4.84e-05	9.69e-05
	nihtbx_picvocab_uncorrected	NIH Toolbox Picture Vocabulary Test Score	Cognition	0.0573439	0.0388076	0.139902	0.246246	1	0.14345	0.0322682	1e-05	7.02e-05	0.00021046
	fes_p_ss_int_cult_sum_pr	Intellectual-Cultural Family Environment	Culture/Environment	0.0185578	0.0151027	0.219503	0.307305	1	0.129294	0.0373163	0.00055831	0.00293112	0.0117245
	aeq_section_q05	Alcohol hurts how people think and it hurts their coordination (run into things, act silly, have a hangover).	Substance	0.0961463	0.0519342	0.0644708	0.146126	1	0.0809691	0.028059	0.00400847	0.0140297	0.084178
	sai_ss_read_hours_2_p_l	Hours per week spent reading for pleasure	Physical Health	0.0682018	0.0375339	0.0695836	0.146126	1	0.0853406	0.0333054	0.0105831	0.0317493	0.222245
	aeq_section_q01	Alcohol helps a person relax, feel happy, feel less tense, and can keep a person's mind off of mistakes at school or work.	Substance	0.0963214	0.0491916	0.0505464	0.132684	1	0.0377407	0.0284288	0.184696	0.298355	1
	kbi_y_sex_orient	Are you gay or bisexual?	Child Mental Health	-0.0404231	0.0454621	0.374194	0.43656	1	-0.0085598	0.0314066	0.785274	0.785274	1
	kbi_p_c_gay_l	Is your child gay?	Child Mental Health	0.0314335	0.0398718	0.430709	0.452245	1	0.0200114	0.0333678	0.548861	0.606636	1
	eatq_p_ss_shyness	EATQ Shyness Score	Child Mental Health	-0.0522893	0.0514489	0.309762	0.386498	1	-0.0465831	0.0289445	0.107921	0.226634	1
	eatq_social_p	Can generally think of something to say even with strangers.	Child Mental Health	-0.068514	0.0490324	0.162684	0.246246	1	-0.0503384	0.0300642	0.0944432	0.220368	1
	eatq_is_shy_p	Is shy.	Child Mental Health	-0.043377	0.0528208	0.411757	0.452245	1	-0.0281232	0.0280341	0.316073	0.414846	1
	eatq_not_shy_p	Is not shy. (reverse coded)	Child Mental Health	-0.0520412	0.0515362	0.312879	0.386498	1	-0.0401465	0.0286823	0.161984	0.298355	1
	tlfb_list_yes_no_l2	Have you heard of people using anything else to make them feel high, dizzy or different?	Substance	-0.0441806	0.125421	0.724644	0.724644	1	0.0790693	0.0665521	0.234802	0.352202	1

### Sheet: Table 28
Table 28. Regression estimates for Extraversion PGI on imaging derived phenotypes.
Variable	Category	Estimate	Std. Error	P-value	FDR P-value	Bonferroni P-value
smri_vol_cdk_banksstslh	Structural MRI	0.0384882	0.0129846	0.00305149	0.124474	0.207501
smri_vol_cdk_banksstslh	Structural MRI	0.0384882	0.0129846	0.00305149	0.124474	0.207501
smri_vol_cdk_parstgrislh	Structural MRI	-0.0370322	0.0132705	0.00528379	0.124474	0.359298
smri_vol_cdk_parstgrislh	Structural MRI	-0.0370322	0.0132705	0.00528379	0.124474	0.359298
smri_vol_scs_csf	Structural MRI	-0.040569	0.0145601	0.00535289	0.187351	0.187351
smri_vol_cdk_parsobisrh	Structural MRI	-0.033436	0.0122812	0.00650395	0.124474	0.442268
smri_vol_cdk_parsobisrh	Structural MRI	-0.033436	0.0122812	0.00650395	0.124474	0.442268
smri_vol_cdk_cdacaterh	Structural MRI	-0.0367789	0.0137077	0.007322	0.124474	0.497896
smri_vol_cdk_cdacaterh	Structural MRI	-0.0367789	0.0137077	0.007322	0.124474	0.497896
smri_thick_cdk_mobfrrh	Structural MRI	-0.0326697	0.0122729	0.00779687	0.300119	0.530187
smri_thick_cdk_lobfrlh	Structural MRI	-0.0294401	0.0112374	0.00882702	0.300119	0.600237
smri_vol_scs_inflatventlh	Structural MRI	0.0362702	0.014366	0.0116129	0.203226	0.406452
rsfmri_c_ngd_ca_ngd_dt	Resting State MRI	-0.0373062	0.0148521	0.0120459	0.997617	1
dmri_dtimd_fiberat_cstlh	Diffusion MRI	-0.0280035	0.0112654	0.0129646	0.215599	0.479689
dmri_dtimd_fiberat_fmin	Diffusion MRI	-0.0280176	0.0114711	0.0146284	0.215599	0.541249
smri_thick_cdk_rrmdfrlh	Structural MRI	-0.0198515	0.00827934	0.016539	0.325201	1
dmri_dtimd_fiberat_cstrh	Diffusion MRI	-0.0264136	0.0111104	0.017481	0.215599	0.646796
smri_vol_cdk_pclh	Structural MRI	-0.0228386	0.0101948	0.0251256	0.273458	1
smri_vol_cdk_pclh	Structural MRI	-0.0228386	0.0101948	0.0251256	0.273458	1
smri_vol_cdk_parsopcrh	Structural MRI	0.0286969	0.0130092	0.0274428	0.273458	1
smri_vol_cdk_parsopcrh	Structural MRI	0.0286969	0.0130092	0.0274428	0.273458	1
dmri_dtimd_fiberat_scslh	Diffusion MRI	-0.0239731	0.0108951	0.027835	0.251443	1
smri_vol_cdk_insulalh	Structural MRI	0.0220351	0.0100347	0.0281501	0.273458	1
smri_vol_cdk_insulalh	Structural MRI	0.0220351	0.0100347	0.0281501	0.273458	1
smri_thick_cdk_lobfrrh	Structural MRI	-0.024789	0.0114254	0.0300868	0.325201	1
dmri_dtifa_fiberat_fxrh	Diffusion MRI	0.0262856	0.0121181	0.0301297	0.621789	1
rsfmri_c_ngd_rspltp_ngd_sa	Resting State MRI	0.0315191	0.0146864	0.0319183	0.997617	1
smri_thick_cdk_paracnrh	Structural MRI	0.023831	0.011136	0.0324087	0.325201	1
dmri_dtifa_fiberat_cstrh	Diffusion MRI	0.0232289	0.0109292	0.0336102	0.621789	1
dmri_dtimd_fiberat_pscslh	Diffusion MRI	-0.0241809	0.0114007	0.0339788	0.251443	1
smri_thick_cdk_rracatelh	Structural MRI	-0.0269547	0.0128753	0.0363594	0.325201	1
smri_thick_cdk_suplrh	Structural MRI	0.0177723	0.00850256	0.0366538	0.325201	1
smri_thick_cdk_paracnlh	Structural MRI	-0.0220223	0.010625	0.0382589	0.325201	1
smri_vol_scs_ccct	Structural MRI	-0.029052	0.0141156	0.039631	0.367654	1
smri_vol_scs_ccmidat	Structural MRI	-0.0286706	0.0140963	0.0420176	0.367654	1
smri_thick_cdk_sufrlh	Structural MRI	-0.0164384	0.00824689	0.0462889	0.349739	1
smri_vol_cdk_sutmrh	Structural MRI	0.0196714	0.00995785	0.0482752	0.350066	1
smri_vol_cdk_sutmrh	Structural MRI	0.0196714	0.00995785	0.0482752	0.350066	1
smri_vol_cdk_insularh	Structural MRI	0.0195565	0.010154	0.0541673	0.350066	1
smri_vol_cdk_insularh	Structural MRI	0.0195565	0.010154	0.0541673	0.350066	1
smri_vol_scs_subcorticalgv	Structural MRI	0.0246805	0.0128464	0.0547661	0.569048	0.931024
dmri_dtimd_fiberat_fscslh	Diffusion MRI	-0.02087	0.0109309	0.0562937	0.30602	1
dmri_dtimd_fiberat_cghrh	Diffusion MRI	-0.0232635	0.0123411	0.0594937	0.30602	1
smri_vol_cdk_ifplrh	Structural MRI	0.0198547	0.0105962	0.061028	0.350066	1
smri_vol_cdk_ifplrh	Structural MRI	0.0198547	0.0105962	0.061028	0.350066	1
rsfmri_c_ngd_cgc_ngd_rspltp	Resting State MRI	0.026494	0.0143199	0.0643585	0.997617	1
dmri_dtimd_fiberat_scsrh	Diffusion MRI	-0.0217627	0.0118419	0.0661665	0.30602	1
dmri_dti_meanmotion_COV	Diffusion MRI	-0.0255582	0.0143574	0.0751288	0.569048	1
smri_vol_cdk_frpolerh	Structural MRI	-0.0233098	0.0131096	0.0754593	0.350066	1
smri_vol_cdk_frpolerh	Structural MRI	-0.0233098	0.0131096	0.0754593	0.350066	1
smri_thick_cdk_parsobisrh	Structural MRI	-0.0216408	0.0122214	0.0766737	0.521381	1
smri_vol_cdk_lingualrh	Structural MRI	-0.0216065	0.0122185	0.0770708	0.350066	1
smri_vol_cdk_lingualrh	Structural MRI	-0.0216065	0.0122185	0.0770708	0.350066	1
smri_vol_cdk_smrh	Structural MRI	0.0195679	0.0111536	0.0794324	0.350066	1
smri_vol_cdk_smrh	Structural MRI	0.0195679	0.0111536	0.0794324	0.350066	1
smri_vol_cdk_cdacatelh	Structural MRI	0.0234152	0.0133602	0.0797369	0.350066	1
smri_vol_cdk_cdacatelh	Structural MRI	0.0234152	0.0133602	0.0797369	0.350066	1
rsfmri_c_ngd_ca_ngd_n	Resting State MRI	-0.0253484	0.0147321	0.0853908	0.997617	1
rsfmri_c_ngd_ca_ngd_vta	Resting State MRI	-0.0253033	0.0148068	0.0875416	0.997617	1
dmri_dtifa_fiberat_atrlh	Diffusion MRI	0.0176547	0.0103468	0.0880267	0.63984	1
dmri_dtifa_fiberat_sifclh	Diffusion MRI	0.0162351	0.00983618	0.0989061	0.63984	1
dmri_dtimd_fiberat_ilflh	Diffusion MRI	-0.0200217	0.0121747	0.100139	0.373773	1
rsfmri_c_ngd_ad_ngd_vs	Resting State MRI	0.0242674	0.014762	0.100269	0.997617	1
dmri_dtimd_fiberat_pscsrh	Diffusion MRI	-0.0196359	0.011971	0.10102	0.373773	1
dmri_dtifa_fiberat_pslflh	Diffusion MRI	-0.0152483	0.00935507	0.103187	0.63984	1
dmri_dtifa_fiberat_fxcutlh	Diffusion MRI	0.0213912	0.0131456	0.103758	0.63984	1
smri_vol_cdk_periccrh	Structural MRI	-0.0206749	0.0127092	0.103854	0.350066	1
smri_vol_cdk_periccrh	Structural MRI	-0.0206749	0.0127092	0.103854	0.350066	1
smri_vol_cdk_cdmdfrlh	Structural MRI	0.0192682	0.011853	0.104106	0.350066	1
smri_vol_cdk_cdmdfrlh	Structural MRI	0.0192682	0.011853	0.104106	0.350066	1
smri_vol_cdk_rrmdfrrh	Structural MRI	-0.0160374	0.00989847	0.105263	0.350066	1
smri_vol_cdk_rrmdfrrh	Structural MRI	-0.0160374	0.00989847	0.105263	0.350066	1
smri_vol_cdk_suplrh	Structural MRI	-0.0177023	0.0109286	0.10534	0.350066	1
smri_vol_cdk_suplrh	Structural MRI	-0.0177023	0.0109286	0.10534	0.350066	1
smri_thick_cdk_trvtmrh	Structural MRI	0.0206161	0.012741	0.105712	0.553117	1
smri_vol_cdk_parahpallh	Structural MRI	0.0214029	0.0132709	0.106864	0.350066	1
smri_vol_cdk_parahpallh	Structural MRI	0.0214029	0.0132709	0.106864	0.350066	1
smri_vol_cdk_parstgrisrh	Structural MRI	-0.0216266	0.0134143	0.106987	0.350066	1
smri_vol_cdk_parstgrisrh	Structural MRI	-0.0216266	0.0134143	0.106987	0.350066	1
smri_thick_cdk_ifplrh	Structural MRI	0.0127189	0.0079547	0.109912	0.553117	1
smri_vol_cdk_ihcaterh	Structural MRI	0.0197199	0.0123835	0.111358	0.350066	1
smri_vol_cdk_ihcaterh	Structural MRI	0.0197199	0.0123835	0.111358	0.350066	1
smri_thick_cdk_parstgrisrh	Structural MRI	-0.0163273	0.0102632	0.111712	0.553117	1
smri_vol_cdk_locclh	Structural MRI	-0.0174974	0.0110461	0.113257	0.350066	1
smri_vol_cdk_locclh	Structural MRI	-0.0174974	0.0110461	0.113257	0.350066	1
smri_thick_cdk_parsobislh	Structural MRI	-0.0195603	0.0123696	0.113877	0.553117	1
smri_vol_cdk_rrmdfrlh	Structural MRI	-0.0144684	0.00947832	0.126961	0.375363	1
smri_vol_cdk_rrmdfrlh	Structural MRI	-0.0144684	0.00947832	0.126961	0.375363	1
rsfmri_c_ngd_sa_ngd_smm	Resting State MRI	-0.0225511	0.014837	0.128597	0.997617	1
smri_vol_scs_aal	Structural MRI	0.0167161	0.0110841	0.131596	0.770237	1
smri_vol_scs_caudaterh	Structural MRI	-0.0157664	0.0104665	0.132041	0.770237	1
smri_vol_cdk_ifpllh	Structural MRI	0.0166228	0.0110623	0.132998	0.376828	1
smri_vol_cdk_ifpllh	Structural MRI	0.0166228	0.0110623	0.132998	0.376828	1
smri_thick_cdk_pericclh	Structural MRI	0.0185012	0.0126462	0.143538	0.581056	1
dmri_dtimd_fiberat_cghlh	Diffusion MRI	-0.0173995	0.0118988	0.143737	0.445964	1
smri_thick_cdk_rrmdfrrh	Structural MRI	-0.0128696	0.00881174	0.14422	0.581056	1
smri_vol_cdk_cuneusrh	Structural MRI	-0.017812	0.0122654	0.146513	0.398515	1
smri_vol_cdk_cuneusrh	Structural MRI	-0.017812	0.0122654	0.146513	0.398515	1
smri_thick_cdk_cdacaterh	Structural MRI	-0.0204875	0.0141924	0.148936	0.581056	1
dmri_dtimd_fiberat_uncrh	Diffusion MRI	-0.017803	0.012358	0.14977	0.445964	1
smri_thick_cdk_ehinalrh	Structural MRI	-0.019933	0.0139739	0.153809	0.581056	1
smri_thick_cdk_meanlh	Structural MRI	-0.018227	0.0128612	0.156489	0.569048	1
dmri_dtimd_fiberat_fscsrh	Diffusion MRI	-0.0165722	0.011699	0.15669	0.445964	1
rsfmri_c_ngd_dla_ngd_sa	Resting State MRI	-0.0200368	0.0145123	0.167452	0.997617	1
smri_area_cdk_totallh	Structural MRI	0.0167803	0.0121907	0.16874	0.569048	1
smri_thick_cdk_loccrh	Structural MRI	0.0120928	0.00888151	0.173403	0.620599	1
smri_vol_scs_intracranialv	Structural MRI	0.0157064	0.011568	0.174609	0.569048	1
dmri_dtimd_fiberat_ilfrh	Diffusion MRI	-0.0176386	0.0130419	0.176301	0.465939	1
rsfmri_c_ngd_dla_ngd_vta	Resting State MRI	-0.019323	0.0143048	0.176827	0.997617	1
rsfmri_c_ngd_cgc_ngd_cgc	Resting State MRI	-0.0188989	0.0140336	0.178149	0.997617	1
smri_vol_cdk_banksstsrh	Structural MRI	0.016988	0.0127037	0.181212	0.456866	1
smri_vol_cdk_banksstsrh	Structural MRI	0.016988	0.0127037	0.181212	0.456866	1
smri_vol_cdk_cdmdfrrh	Structural MRI	0.0159061	0.0119	0.181403	0.456866	1
smri_vol_cdk_cdmdfrrh	Structural MRI	0.0159061	0.0119	0.181403	0.456866	1
dmri_dtifa_fiberat_fxlh	Diffusion MRI	0.0167616	0.0126403	0.184896	0.708401	1
dmri_dtifa_fiberat_uncrh	Diffusion MRI	-0.0126439	0.00971828	0.193318	0.708401	1
rsfmri_c_ngd_fo_ngd_sa	Resting State MRI	-0.0189698	0.0146137	0.19433	0.997617	1
smri_thick_cdk_sutmrh	Structural MRI	0.0126148	0.00975968	0.196235	0.626972	1
smri_thick_cdk_parsopcrh	Structural MRI	-0.014681	0.0113596	0.196291	0.626972	1
rsfmri_c_ngd_dt_ngd_fo	Resting State MRI	-0.0182303	0.0142316	0.200273	0.997617	1
smri_thick_cdk_cdmdfrlh	Structural MRI	-0.0127595	0.0100512	0.20435	0.626972	1
dmri_dtimd_fiberat_sifclh	Diffusion MRI	-0.0138393	0.0109467	0.206214	0.469087	1
smri_area_cdk_total	Structural MRI	0.0152599	0.0121602	0.209575	0.569048	1
smri_thick_cdk_cuneuslh	Structural MRI	0.0154585	0.0123858	0.212064	0.626972	1
smri_vol_scs_ccps	Structural MRI	-0.0170173	0.0136557	0.212766	0.904374	1
smri_vol_scs_crbcortexrh	Structural MRI	-0.0139483	0.0113467	0.219027	0.904374	1
dmri_dtimd_fiberat_fxlh	Diffusion MRI	-0.0177789	0.0145149	0.220691	0.469087	1
rsfmri_c_ngd_smm_ngd_vs	Resting State MRI	-0.0177869	0.0147296	0.227283	0.997617	1
dmri_dtifa_fiberat_slflh	Diffusion MRI	-0.0108909	0.00905167	0.228968	0.708401	1
dmri_dtimd_fiberat_tslfrh	Diffusion MRI	-0.0138549	0.0115186	0.229109	0.469087	1
rsfmri_c_ngd_cgc_ngd_vs	Resting State MRI	0.0173942	0.0146993	0.23674	0.997617	1
rsfmri_c_ngd_ad_ngd_rspltp	Resting State MRI	0.0172835	0.0146749	0.238955	0.997617	1
smri_vol_cdk_sutmlh	Structural MRI	0.0116446	0.00990414	0.239765	0.573095	1
smri_vol_cdk_sutmlh	Structural MRI	0.0116446	0.00990414	0.239765	0.573095	1
smri_thick_cdk_lingualrh	Structural MRI	0.0138601	0.0118303	0.241427	0.668304	1
dmri_dtifa_fiberat_fmin	Diffusion MRI	0.00899036	0.00768704	0.242249	0.708401	1
smri_vol_cdk_ptcatelh	Structural MRI	0.0140721	0.0120874	0.244408	0.573095	1
smri_vol_cdk_ptcatelh	Structural MRI	0.0140721	0.0120874	0.244408	0.573095	1
dmri_dtifa_fiberat_fscsrh	Diffusion MRI	0.0127273	0.0109463	0.245012	0.708401	1
smri_thick_cdk_tmpolelh	Structural MRI	0.015641	0.0134719	0.2457	0.668304	1
rsfmri_c_ngd_cgc_ngd_smh	Resting State MRI	-0.0170114	0.0147093	0.247537	0.997617	1
dmri_dtifa_fiberat_cstlh	Diffusion MRI	0.0127566	0.0110832	0.249804	0.708401	1
dmri_dtimd_fiberat_ifolh	Diffusion MRI	-0.0129076	0.0112222	0.25013	0.469087	1
rsfmri_c_ngd_ad_ngd_cgc	Resting State MRI	-0.0167324	0.0146482	0.253399	0.997617	1
rsfmri_c_ngd_ca_ngd_fo	Resting State MRI	-0.0168022	0.0147883	0.255943	0.997617	1
dmri_dtimd_fiberat_allfibers	Diffusion MRI	-0.0152481	0.0134388	0.256592	0.569048	1
rsfmri_c_ngd_dla_ngd_smm	Resting State MRI	-0.0159115	0.0140458	0.257344	0.997617	1
dmri_dtimd_fiberat_iforh	Diffusion MRI	-0.0139977	0.012488	0.262398	0.469087	1
dmri_dtimd_fiberat_atrlh	Diffusion MRI	-0.0125103	0.0112206	0.264941	0.469087	1
rsfmri_c_ngd_n_ngd_vs	Resting State MRI	-0.0160117	0.0143689	0.265194	0.997617	1
smri_vol_cdk_tmpolelh	Structural MRI	0.0149683	0.0137489	0.276348	0.626388	1
smri_vol_cdk_tmpolelh	Structural MRI	0.0149683	0.0137489	0.276348	0.626388	1
dmri_dtimd_fiberat_fxrh	Diffusion MRI	-0.0159635	0.0147064	0.277771	0.469087	1
smri_thick_cdk_insularh	Structural MRI	-0.0137855	0.0127495	0.279638	0.691371	1
dmri_dtifa_fiberat_unclh	Diffusion MRI	-0.0116675	0.0108506	0.282305	0.708401	1
smri_thick_cdk_smlh	Structural MRI	-0.0090853	0.00844974	0.282334	0.691371	1
smri_thick_cdk_precnrh	Structural MRI	0.0102887	0.00961573	0.284682	0.691371	1
smri_vol_scs_vedclh	Structural MRI	0.00893538	0.00837333	0.285972	0.904374	1
dmri_dtimd_fiberat_sifcrh	Diffusion MRI	-0.0126764	0.0119032	0.286953	0.469087	1
rsfmri_c_ngd_sa_ngd_vta	Resting State MRI	-0.0154942	0.0146189	0.289262	0.997617	1
dmri_dtimd_fiberat_ifsfclh	Diffusion MRI	-0.0118346	0.0112202	0.291595	0.469087	1
dmri_dtifa_fiberat_pslfrh	Diffusion MRI	-0.0103179	0.00978298	0.291632	0.708401	1
smri_thick_cdk_mean	Structural MRI	-0.0135172	0.0128759	0.293861	0.569048	1
dmri_dtifa_fiberat_ilflh	Diffusion MRI	0.0115619	0.0112213	0.302902	0.708401	1
dmri_dtifa_fiberat_slfrh	Diffusion MRI	-0.0100375	0.00981253	0.306401	0.708401	1
dmri_dtimd_fiberat_cc	Diffusion MRI	-0.0114995	0.0112703	0.307625	0.474256	1
smri_vol_cdk_parsobislh	Structural MRI	-0.0123331	0.0122186	0.312852	0.646291	1
smri_vol_cdk_parsobislh	Structural MRI	-0.0123331	0.0122186	0.312852	0.646291	1
rsfmri_c_ngd_dla_ngd_vs	Resting State MRI	-0.0145509	0.0144393	0.31364	0.997617	1
smri_vol_cdk_linguallh	Structural MRI	-0.0123342	0.0124001	0.319941	0.646291	1
smri_vol_cdk_linguallh	Structural MRI	-0.0123342	0.0124001	0.319941	0.646291	1
smri_vol_scs_caudatelh	Structural MRI	-0.0104844	0.0105423	0.320029	0.904374	1
dmri_dtimd_fiberat_slfrh	Diffusion MRI	-0.0114968	0.0116079	0.32202	0.47659	1
dmri_dtifa_fiberat_tslflh	Diffusion MRI	-0.0090861	0.00923977	0.325481	0.708401	1
smri_vol_scs_crbcortexlh	Structural MRI	-0.0111528	0.0113655	0.3265	0.904374	1
rsfmri_c_ngd_smh_ngd_vs	Resting State MRI	-0.0143504	0.0146366	0.326919	0.997617	1
smri_thick_cdk_mobfrlh	Structural MRI	-0.0123263	0.0127974	0.335505	0.772056	1
rsfmri_c_ngd_ad_ngd_smm	Resting State MRI	-0.013973	0.0146433	0.340021	0.997617	1
smri_vol_scs_suprateialv	Structural MRI	0.0120205	0.0126236	0.341032	0.569048	1
smri_vol_cdk_ehinallh	Structural MRI	0.0125069	0.0132106	0.343823	0.646291	1
smri_vol_cdk_ehinallh	Structural MRI	0.0125069	0.0132106	0.343823	0.646291	1
rsfmri_c_ngd_rspltp_ngd_rspltp	Resting State MRI	-0.0131831	0.013971	0.345426	0.997617	1
rsfmri_c_ngd_ad_ngd_dt	Resting State MRI	-0.0137138	0.01462	0.348289	0.997617	1
smri_vol_cdk_parahpalrh	Structural MRI	0.0123459	0.013198	0.349614	0.646291	1
smri_vol_cdk_parahpalrh	Structural MRI	0.0123459	0.013198	0.349614	0.646291	1
smri_thick_cdk_rracaterh	Structural MRI	-0.0124107	0.0132886	0.350389	0.772056	1
smri_vol_cdk_lobfrlh	Structural MRI	-0.0091347	0.00979016	0.350842	0.646291	1
smri_vol_cdk_lobfrlh	Structural MRI	-0.0091347	0.00979016	0.350842	0.646291	1
smri_vol_scs_cbwmatterlh	Structural MRI	0.0117959	0.0126438	0.350895	0.569048	1
dmri_dtimd_fiberat_unclh	Diffusion MRI	-0.0114101	0.0122307	0.350921	0.499387	1
rsfmri_c_ngd_ad_ngd_fo	Resting State MRI	-0.0136434	0.0147319	0.354438	0.997617	1
rsfmri_c_ngd_dt_ngd_vs	Resting State MRI	0.0132222	0.0145133	0.362324	0.997617	1
smri_thick_cdk_parahpalrh	Structural MRI	-0.0125525	0.013805	0.363253	0.772056	1
smri_thick_cdk_ptcaterh	Structural MRI	0.0125673	0.0138231	0.363321	0.772056	1
smri_vol_cdk_supllh	Structural MRI	-0.0099319	0.010992	0.366278	0.646291	1
smri_vol_cdk_supllh	Structural MRI	-0.0099319	0.010992	0.366278	0.646291	1
rsfmri_c_ngd_ca_ngd_rspltp	Resting State MRI	-0.0135219	0.0149787	0.366714	0.997617	1
smri_vol_scs_putamenrh	Structural MRI	-0.0082116	0.0091063	0.367235	0.904374	1
rsfmri_c_ngd_ca_ngd_smm	Resting State MRI	0.0132103	0.0146783	0.368173	0.997617	1
smri_vol_cdk_iftmlh	Structural MRI	0.00990008	0.0110461	0.370166	0.646291	1
smri_vol_cdk_iftmlh	Structural MRI	0.00990008	0.0110461	0.370166	0.646291	1
smri_vol_cdk_frpolelh	Structural MRI	-0.0118954	0.0133961	0.374604	0.646291	1
smri_vol_cdk_frpolelh	Structural MRI	-0.0118954	0.0133961	0.374604	0.646291	1
smri_vol_cdk_smlh	Structural MRI	-0.0093655	0.0105705	0.375664	0.646291	1
smri_vol_cdk_smlh	Structural MRI	-0.0093655	0.0105705	0.375664	0.646291	1
smri_thick_cdk_mdtmrh	Structural MRI	-0.0081327	0.00923465	0.37854	0.780022	1
rsfmri_c_ngd_ca_ngd_dla	Resting State MRI	0.012717	0.0144498	0.378864	0.997617	1
dmri_dtimd_fiberat_pslfrh	Diffusion MRI	-0.0102872	0.0116938	0.379062	0.519456	1
smri_vol_cdk_fusiformlh	Structural MRI	-0.0096126	0.011119	0.387349	0.646291	1
smri_vol_cdk_fusiformlh	Structural MRI	-0.0096126	0.011119	0.387349	0.646291	1
smri_vol_cdk_mobfrrh	Structural MRI	-0.0096861	0.011259	0.389676	0.646291	1
smri_vol_cdk_mobfrrh	Structural MRI	-0.0096861	0.011259	0.389676	0.646291	1
smri_thick_cdk_ptcatelh	Structural MRI	0.011463	0.0135754	0.398494	0.796988	1
smri_vol_scs_3rdventricle	Structural MRI	-0.0121447	0.0144077	0.399311	0.904374	1
smri_vol_scs_latventricles	Structural MRI	0.0121395	0.0145013	0.402562	0.904374	1
smri_vol_scs_ltventriclerh	Structural MRI	0.0121097	0.0145641	0.405745	0.904374	1
smri_vol_scs_wholeb	Structural MRI	0.010289	0.0124815	0.40979	0.569048	1
rsfmri_c_ngd_vs_ngd_vta	Resting State MRI	0.0119755	0.0145276	0.409801	0.997617	1
dmri_dtimd_fiberat_tslflh	Diffusion MRI	-0.0089477	0.010955	0.414107	0.547213	1
rsfmri_c_ngd_cgc_ngd_n	Resting State MRI	0.0116233	0.014332	0.417408	0.997617	1
rsfmri_c_ngd_ad_ngd_sa	Resting State MRI	-0.0118532	0.0147325	0.421122	0.997617	1
smri_vol_cdk_trvtmlh	Structural MRI	0.0104211	0.0129552	0.421213	0.675205	1
smri_vol_cdk_trvtmlh	Structural MRI	0.0104211	0.0129552	0.421213	0.675205	1
rsfmri_c_ngd_fo_ngd_smm	Resting State MRI	-0.0117833	0.0146499	0.421254	0.997617	1
smri_thick_cdk_periccrh	Structural MRI	0.0102305	0.0127378	0.421922	0.80214	1
smri_thick_cdk_parstgrislh	Structural MRI	-0.0089944	0.0112651	0.424662	0.80214	1
smri_vol_cdk_fusiformrh	Structural MRI	-0.0084499	0.010636	0.426968	0.675205	1
smri_vol_cdk_fusiformrh	Structural MRI	-0.0084499	0.010636	0.426968	0.675205	1
smri_vol_scs_cbwmatterrh	Structural MRI	0.00992823	0.0126423	0.432307	0.569048	1
smri_vol_scs_aar	Structural MRI	0.00905611	0.011547	0.432916	0.904374	1
rsfmri_c_ngd_dt_ngd_vta	Resting State MRI	0.0113351	0.0145401	0.435684	0.997617	1
rsfmri_c_ngd_n_ngd_sa	Resting State MRI	0.0112342	0.0145582	0.440349	0.997617	1
smri_thick_cdk_tmpolerh	Structural MRI	-0.0099947	0.0131641	0.447753	0.815902	1
smri_vol_scs_allventricles	Structural MRI	0.0109071	0.0144105	0.449157	0.904374	1
rsfmri_c_ngd_fo_ngd_fo	Resting State MRI	0.0107699	0.0144335	0.455602	0.997617	1
smri_vol_scs_hpusrh	Structural MRI	0.00751041	0.0102808	0.465107	0.904374	1
smri_vol_cdk_totalrh	Structural MRI	0.00935136	0.012945	0.470091	0.569048	1
dmri_dtifa_fiberat_pscsrh	Diffusion MRI	0.00804726	0.0111928	0.472202	0.893591	1
smri_thick_cdk_smrh	Structural MRI	-0.0057198	0.00801671	0.475586	0.815902	1
smri_thick_cdk_ihcaterh	Structural MRI	0.0103822	0.0146279	0.477895	0.815902	1
smri_thick_cdk_iftmlh	Structural MRI	-0.0074205	0.0105039	0.479942	0.815902	1
smri_vol_cdk_rracaterh	Structural MRI	-0.0089812	0.0127456	0.481066	0.743466	1
smri_vol_cdk_rracaterh	Structural MRI	-0.0089812	0.0127456	0.481066	0.743466	1
dmri_dtifa_fiberat_iforh	Diffusion MRI	-0.006686	0.00962878	0.487485	0.893591	1
dmri_dtifa_fiberat_ifsfclh	Diffusion MRI	0.00655322	0.00948068	0.489466	0.893591	1
smri_vol_cdk_paracnrh	Structural MRI	0.00861524	0.0126994	0.497557	0.751863	1
smri_vol_cdk_paracnrh	Structural MRI	0.00861524	0.0126994	0.497557	0.751863	1
smri_vol_cdk_total	Structural MRI	0.00868356	0.0129248	0.50171	0.569048	1
dmri_dtimd_fiberat_fxcutrh	Diffusion MRI	0.00983241	0.014819	0.507047	0.646923	1
dmri_dtifa_fiberat_cghrh	Diffusion MRI	0.00796775	0.0120123	0.507174	0.893591	1
smri_thick_cdk_mdtmlh	Structural MRI	-0.0067307	0.0102083	0.509715	0.845382	1
smri_vol_cdk_cuneuslh	Structural MRI	0.00814903	0.0124984	0.514431	0.760463	1
smri_vol_cdk_cuneuslh	Structural MRI	0.00814903	0.0124984	0.514431	0.760463	1
smri_thick_cdk_banksstslh	Structural MRI	0.00768158	0.012031	0.523195	0.847077	1
smri_thick_cdk_meanrh	Structural MRI	-0.0082664	0.0130118	0.525264	0.569048	1
dmri_dtimd_fiberat_slflh	Diffusion MRI	-0.0069877	0.0110491	0.527146	0.650147	1
smri_vol_cdk_ihcatelh	Structural MRI	-0.0073729	0.0116985	0.528563	0.76473	1
smri_vol_cdk_ihcatelh	Structural MRI	-0.0073729	0.0116985	0.528563	0.76473	1
smri_vol_scs_tprh	Structural MRI	0.0052602	0.00838964	0.530699	0.938032	1
smri_vol_cdk_totallh	Structural MRI	0.00800793	0.0129251	0.535575	0.569048	1
rsfmri_c_ngd_smm_ngd_vta	Resting State MRI	-0.0090351	0.0146221	0.53667	0.997617	1
smri_vol_scs_ltventriclelh	Structural MRI	0.0089487	0.0145611	0.538875	0.938032	1
rsfmri_c_ngd_cgc_ngd_fo	Resting State MRI	-0.0087406	0.0146278	0.550181	0.997617	1
smri_thick_cdk_sutmlh	Structural MRI	-0.0058712	0.00987913	0.552339	0.856704	1
rsfmri_c_ngd_dla_ngd_n	Resting State MRI	-0.0084124	0.0142132	0.553962	0.997617	1
smri_vol_cdk_mdtmrh	Structural MRI	-0.0058396	0.0100274	0.560347	0.793826	1
smri_vol_cdk_mdtmrh	Structural MRI	-0.0058396	0.0100274	0.560347	0.793826	1
dmri_dtifa_fiberat_ifsfcrh	Diffusion MRI	-0.0058826	0.0101058	0.560527	0.923596	1
smri_vol_scs_vedcrh	Structural MRI	0.00516122	0.00891862	0.562819	0.938032	1
rsfmri_c_ngd_n_ngd_n	Resting State MRI	0.00819579	0.0142221	0.564462	0.997617	1
rsfmri_c_ngd_cgc_ngd_smm	Resting State MRI	-0.0083382	0.0146278	0.568693	0.997617	1
rsfmri_c_ngd_smh_ngd_vta	Resting State MRI	0.00827207	0.0146905	0.573404	0.997617	1
smri_thick_cdk_parahpallh	Structural MRI	-0.0078058	0.0140239	0.577824	0.856704	1
smri_thick_cdk_locclh	Structural MRI	0.0048612	0.00876784	0.579308	0.856704	1
smri_thick_cdk_insulalh	Structural MRI	-0.0069805	0.0125979	0.579535	0.856704	1
dmri_dtifa_fiberat_scsrh	Diffusion MRI	0.00607575	0.0109769	0.579948	0.923596	1
rsfmri_c_ngd_vta_ngd_vta	Resting State MRI	0.00788314	0.0143658	0.583209	0.997617	1
smri_vol_cdk_iftmrh	Structural MRI	0.0057724	0.0110236	0.600553	0.83342	1
smri_vol_cdk_iftmrh	Structural MRI	0.0057724	0.0110236	0.600553	0.83342	1
dmri_dtifa_fiberat_fxcutrh	Diffusion MRI	0.00702914	0.0134906	0.602366	0.923596	1
rsfmri_c_ngd_cgc_ngd_sa	Resting State MRI	-0.0077297	0.014937	0.604845	0.997617	1
smri_vol_scs_bstem	Structural MRI	0.00502963	0.00973352	0.605367	0.963083	1
rsfmri_c_ngd_ca_ngd_smh	Resting State MRI	0.00754477	0.0146141	0.605696	0.997617	1
smri_thick_cdk_postcnrh	Structural MRI	0.00541431	0.010591	0.609223	0.879894	1
rsfmri_c_ngd_ca_ngd_sa	Resting State MRI	-0.0074291	0.0146058	0.611029	0.997617	1
rsfmri_c_ngd_dt_ngd_sa	Resting State MRI	-0.0074041	0.0147336	0.615323	0.997617	1
rsfmri_c_ngd_dt_ngd_n	Resting State MRI	-0.0068337	0.0136385	0.616354	0.997617	1
rsfmri_c_ngd_smh_ngd_smm	Resting State MRI	-0.0072973	0.0146966	0.619549	0.997617	1
rsfmri_c_ngd_ad_ngd_ad	Resting State MRI	-0.0072587	0.0147157	0.621851	0.997617	1
dmri_dtifa_fiberat_cgclh	Diffusion MRI	-0.0058734	0.0119829	0.624051	0.923596	1
smri_vol_cdk_mobfrlh	Structural MRI	0.00527084	0.0108867	0.6283	0.854488	1
smri_vol_cdk_mobfrlh	Structural MRI	0.00527084	0.0108867	0.6283	0.854488	1
smri_thick_cdk_frpolelh	Structural MRI	-0.0064785	0.0135644	0.632953	0.879894	1
smri_thick_cdk_cuneusrh	Structural MRI	0.00592817	0.0124521	0.634041	0.879894	1
rsfmri_c_ngd_n_ngd_smm	Resting State MRI	0.00689087	0.0144994	0.634631	0.997617	1
dmri_dtimd_fiberat_atrrh	Diffusion MRI	-0.0054109	0.0114919	0.637773	0.761213	1
rsfmri_c_ngd_ad_ngd_vta	Resting State MRI	-0.0069202	0.0147054	0.637956	0.997617	1
smri_thick_cdk_parsopclh	Structural MRI	-0.0049096	0.0107215	0.647032	0.879964	1
smri_vol_cdk_mdtmlh	Structural MRI	0.00490671	0.0107661	0.648586	0.864781	1
smri_vol_cdk_mdtmlh	Structural MRI	0.00490671	0.0107661	0.648586	0.864781	1
rsfmri_c_ngd_dla_ngd_rspltp	Resting State MRI	0.00636935	0.0147519	0.665935	0.997617	1
rsfmri_c_ngd_dt_ngd_smh	Resting State MRI	0.00620717	0.0145622	0.669945	0.997617	1
rsfmri_c_ngd_ca_ngd_cgc	Resting State MRI	0.00608331	0.0148261	0.681598	0.997617	1
dmri_dtifa_fiberat_tslfrh	Diffusion MRI	-0.0041628	0.010149	0.681703	0.955784	1
rsfmri_c_ngd_rspltp_ngd_smh	Resting State MRI	-0.0060146	0.0148466	0.685412	0.997617	1
smri_thick_cdk_ihcatelh	Structural MRI	-0.0057321	0.0143302	0.689176	0.884597	1
smri_vol_scs_ccat	Structural MRI	-0.0052567	0.0134207	0.695307	0.979788	1
rsfmri_c_ngd_fo_ngd_rspltp	Resting State MRI	-0.0057849	0.0148372	0.696639	0.997617	1
smri_vol_cdk_sufrrh	Structural MRI	0.00331024	0.00854828	0.698597	0.897249	1
smri_vol_cdk_sufrrh	Structural MRI	0.00331024	0.00854828	0.698597	0.897249	1
smri_thick_cdk_frpolerh	Structural MRI	0.00510418	0.0132209	0.699465	0.884597	1
rsfmri_c_ngd_ca_ngd_ca	Resting State MRI	-0.0055463	0.0144069	0.700276	0.997617	1
smri_thick_cdk_cdacatelh	Structural MRI	0.00509401	0.013423	0.704336	0.884597	1
smri_vol_cdk_sufrlh	Structural MRI	-0.003122	0.0083019	0.706895	0.897249	1
smri_vol_cdk_sufrlh	Structural MRI	-0.003122	0.0083019	0.706895	0.897249	1
dmri_dtifa_fiberat_fmaj	Diffusion MRI	0.00388649	0.0103353	0.706905	0.955784	1
rsfmri_c_ngd_sa_ngd_sa	Resting State MRI	0.00554957	0.0148963	0.709504	0.997617	1
rsfmri_c_ngd_sa_ngd_smh	Resting State MRI	0.00547832	0.0149036	0.713202	0.997617	1
smri_thick_cdk_supllh	Structural MRI	0.00287067	0.0079912	0.71944	0.884597	1
rsfmri_c_ngd_dt_ngd_smm	Resting State MRI	0.0052444	0.0147218	0.721683	0.997617	1
smri_thick_cdk_banksstsrh	Structural MRI	0.00437798	0.0124293	0.724683	0.884597	1
rsfmri_c_ngd_n_ngd_rspltp	Resting State MRI	-0.005225	0.0148461	0.724896	0.997617	1
dmri_dtifa_fiberat_atrrh	Diffusion MRI	0.0037518	0.0106925	0.725695	0.955784	1
smri_vol_scs_crbwmatterlh	Structural MRI	-0.0042299	0.0122452	0.729784	0.979788	1
rsfmri_c_ngd_dla_ngd_dla	Resting State MRI	-0.0048448	0.0140537	0.730307	0.997617	1
smri_vol_scs_amygdalarh	Structural MRI	0.00366042	0.0106465	0.731002	0.979788	1
smri_vol_cdk_postcnlh	Structural MRI	0.00366834	0.0108162	0.734511	0.897249	1
smri_vol_cdk_postcnlh	Structural MRI	0.00366834	0.0108162	0.734511	0.897249	1
rsfmri_c_ngd_fo_ngd_vta	Resting State MRI	0.00473693	0.0146532	0.746508	0.997617	1
smri_vol_cdk_paracnlh	Structural MRI	0.00402586	0.0125357	0.748112	0.897249	1
smri_vol_cdk_paracnlh	Structural MRI	0.00402586	0.0125357	0.748112	0.897249	1
smri_thick_cdk_iftmrh	Structural MRI	0.00325718	0.0102937	0.751696	0.884597	1
rsfmri_c_ngd_ca_ngd_vs	Resting State MRI	0.00464337	0.0147595	0.753079	0.997617	1
smri_thick_cdk_postcnlh	Structural MRI	0.00313802	0.0100099	0.753921	0.884597	1
smri_thick_cdk_precnlh	Structural MRI	0.00273135	0.0087342	0.754509	0.884597	1
smri_vol_cdk_ehinalrh	Structural MRI	0.0042214	0.0137279	0.758474	0.897249	1
smri_vol_cdk_ehinalrh	Structural MRI	0.0042214	0.0137279	0.758474	0.897249	1
smri_vol_scs_inflatventrh	Structural MRI	0.00429738	0.0141962	0.762123	0.979788	1
smri_vol_cdk_lobfrrh	Structural MRI	0.00294122	0.00978778	0.763811	0.897249	1
smri_vol_cdk_lobfrrh	Structural MRI	0.00294122	0.00978778	0.763811	0.897249	1
smri_thick_cdk_pcrh	Structural MRI	-0.0029537	0.0099969	0.767653	0.884752	1
dmri_dtifa_fiberat_cc	Diffusion MRI	-0.0014686	0.00504254	0.770887	0.955784	1
dmri_dtifa_fiberat_scslh	Diffusion MRI	-0.0029782	0.0104164	0.77496	0.955784	1
dmri_dtimd_fiberat_cgcrh	Diffusion MRI	0.00368971	0.0129487	0.775698	0.885884	1
smri_vol_cdk_loccrh	Structural MRI	-0.003069	0.0107861	0.776014	0.897249	1
smri_vol_cdk_loccrh	Structural MRI	-0.003069	0.0107861	0.776014	0.897249	1
dmri_dtifa_fiberat_allfibers	Diffusion MRI	-0.0031533	0.0113459	0.78108	0.78108	1
smri_vol_cdk_precnrh	Structural MRI	-0.0027853	0.0101062	0.782866	0.897249	1
smri_vol_cdk_precnrh	Structural MRI	-0.0027853	0.0101062	0.782866	0.897249	1
dmri_dtimd_fiberat_fxcutlh	Diffusion MRI	-0.0038856	0.0145975	0.790113	0.885884	1
smri_vol_cdk_precnlh	Structural MRI	0.00268607	0.0101694	0.79169	0.897249	1
smri_vol_cdk_precnlh	Structural MRI	0.00268607	0.0101694	0.79169	0.897249	1
smri_vol_cdk_tmpolerh	Structural MRI	-0.00343	0.0139904	0.806337	0.898868	1
smri_vol_cdk_tmpolerh	Structural MRI	-0.00343	0.0139904	0.806337	0.898868	1
smri_thick_cdk_trvtmlh	Structural MRI	0.00305237	0.0126998	0.810072	0.906365	1
smri_thick_cdk_sufrrh	Structural MRI	0.00203705	0.00861366	0.813062	0.906365	1
rsfmri_c_ngd_cgc_ngd_vta	Resting State MRI	-0.0033604	0.0144022	0.815518	0.997617	1
smri_vol_scs_putamenlh	Structural MRI	0.00226808	0.00976756	0.816389	0.979788	1
rsfmri_c_ngd_rspltp_ngd_vta	Resting State MRI	0.00326787	0.0144292	0.820842	0.997617	1
smri_vol_cdk_pericclh	Structural MRI	0.0026413	0.0128617	0.837298	0.917539	1
smri_vol_cdk_pericclh	Structural MRI	0.0026413	0.0128617	0.837298	0.917539	1
rsfmri_c_ngd_fo_ngd_n	Resting State MRI	-0.0029227	0.0144962	0.840226	0.997617	1
dmri_dtimd_fiberat_fmaj	Diffusion MRI	-0.0023924	0.0125455	0.848769	0.923661	1
smri_vol_cdk_parsopclh	Structural MRI	-0.0024662	0.0130459	0.850073	0.917539	1
smri_vol_cdk_parsopclh	Structural MRI	-0.0024662	0.0130459	0.850073	0.917539	1
smri_vol_scs_crbwmatterrh	Structural MRI	-0.0022203	0.0118018	0.85078	0.979788	1
dmri_dtifa_fiberat_ilfrh	Diffusion MRI	0.00196125	0.010874	0.856877	0.967875	1
rsfmri_c_ngd_cgc_ngd_dt	Resting State MRI	-0.0024058	0.0135551	0.859135	0.997617	1
smri_vol_scs_amygdalalh	Structural MRI	-0.0018523	0.0106425	0.861834	0.979788	1
rsfmri_c_ngd_vs_ngd_vs	Resting State MRI	0.00238453	0.0140911	0.86563	0.997617	1
rsfmri_c_ngd_fo_ngd_vs	Resting State MRI	0.0024597	0.0145944	0.866168	0.997617	1
rsfmri_c_ngd_ad_ngd_dla	Resting State MRI	0.00240278	0.0144794	0.868208	0.997617	1
smri_thick_cdk_linguallh	Structural MRI	-0.0019637	0.0118481	0.868368	0.94525	1
dmri_dtifa_fiberat_pscslh	Diffusion MRI	-0.0018432	0.0112311	0.869651	0.967875	1
smri_vol_cdk_ptcaterh	Structural MRI	0.00197328	0.0122442	0.871974	0.926472	1
smri_vol_cdk_ptcaterh	Structural MRI	0.00197328	0.0122442	0.871974	0.926472	1
smri_thick_cdk_fusiformlh	Structural MRI	-0.0016475	0.0105358	0.875746	0.94525	1
rsfmri_c_ngd_dla_ngd_fo	Resting State MRI	-0.0022361	0.0143617	0.876276	0.997617	1
smri_vol_scs_pallidumrh	Structural MRI	-0.0015568	0.0100406	0.876792	0.979788	1
rsfmri_c_ngd_rspltp_ngd_vs	Resting State MRI	-0.0021926	0.0147564	0.881885	0.997617	1
smri_vol_scs_4thventricle	Structural MRI	-0.0020942	0.0142167	0.882899	0.979788	1
dmri_dtifa_fiberat_sifcrh	Diffusion MRI	-0.0015843	0.0111478	0.886994	0.967875	1
dmri_dtifa_fiberat_cgcrh	Diffusion MRI	-0.0017403	0.0125135	0.889399	0.967875	1
rsfmri_c_ngd_smm_ngd_smm	Resting State MRI	0.0015454	0.0144647	0.914922	0.997617	1
rsfmri_c_ngd_dla_ngd_smh	Resting State MRI	0.00154549	0.0145643	0.915496	0.997617	1
smri_vol_scs_tplh	Structural MRI	-0.0008468	0.00804622	0.916191	0.979788	1
smri_thick_cdk_fusiformrh	Structural MRI	-0.0010858	0.0103703	0.916614	0.972899	1
rsfmri_c_ngd_ad_ngd_ca	Resting State MRI	0.00145891	0.0148082	0.921523	0.997617	1
rsfmri_c_ngd_fo_ngd_smh	Resting State MRI	0.00138273	0.0147696	0.925415	0.997617	1
rsfmri_c_ngd_n_ngd_vta	Resting State MRI	0.00131058	0.0143063	0.927013	0.997617	1
dmri_dtimd_fiberat_cgclh	Diffusion MRI	-0.0012443	0.0137461	0.92788	0.980902	1
rsfmri_c_ngd_ad_ngd_n	Resting State MRI	-0.0012843	0.0148239	0.930961	0.997617	1
smri_vol_scs_hpuslh	Structural MRI	0.00090994	0.0106647	0.932009	0.979788	1
dmri_dtifa_fiberat_cghlh	Diffusion MRI	-0.0009437	0.0119076	0.936838	0.98413	1
rsfmri_c_ngd_cgc_ngd_dla	Resting State MRI	0.00113578	0.0145177	0.937645	0.997617	1
smri_vol_cdk_trvtmrh	Structural MRI	0.0008494	0.0127173	0.946751	0.97156	1
smri_vol_cdk_trvtmrh	Structural MRI	0.0008494	0.0127173	0.946751	0.97156	1
smri_vol_cdk_postcnrh	Structural MRI	-0.0006832	0.0110908	0.950884	0.97156	1
smri_vol_cdk_postcnrh	Structural MRI	-0.0006832	0.0110908	0.950884	0.97156	1
smri_thick_cdk_ifpllh	Structural MRI	-0.000491	0.00813166	0.951858	0.972899	1
rsfmri_c_ngd_smh_ngd_smh	Resting State MRI	-0.0008859	0.0148048	0.952288	0.997617	1
smri_vol_cdk_pcrh	Structural MRI	0.00052507	0.00979978	0.957272	0.97156	1
smri_vol_cdk_pcrh	Structural MRI	0.00052507	0.00979978	0.957272	0.97156	1
smri_vol_scs_ccmidps	Structural MRI	0.00067664	0.0140172	0.961502	0.979788	1
rsfmri_c_ngd_dt_ngd_dt	Resting State MRI	-0.0006437	0.0140223	0.963385	0.997617	1
rsfmri_c_ngd_rspltp_ngd_smm	Resting State MRI	-0.0006669	0.0147598	0.963962	0.997617	1
smri_thick_cdk_cdmdfrrh	Structural MRI	0.00045321	0.0102886	0.964867	0.972899	1
smri_thick_cdk_ehinallh	Structural MRI	-0.0004954	0.0138115	0.971391	0.972899	1
smri_thick_cdk_pclh	Structural MRI	0.00031413	0.00924605	0.972899	0.972899	1
rsfmri_c_ngd_dla_ngd_dt	Resting State MRI	-0.000432	0.0134497	0.974381	0.997617	1
dmri_dtifa_fiberat_fscslh	Diffusion MRI	-0.0003287	0.0107793	0.975674	0.98413	1
rsfmri_c_ngd_n_ngd_smh	Resting State MRI	0.00044463	0.0146721	0.975826	0.997617	1
rsfmri_c_ngd_dt_ngd_rspltp	Resting State MRI	0.00042046	0.014611	0.977044	0.997617	1
smri_vol_scs_pallidumlh	Structural MRI	-0.0003051	0.0120438	0.979788	0.979788	1
dmri_dtimd_fiberat_ifsfcrh	Diffusion MRI	-0.0002566	0.0115829	0.982329	0.987778	1
dmri_dtifa_fiberat_ifolh	Diffusion MRI	0.0001952	0.0098126	0.98413	0.98413	1
dmri_dtimd_fiberat_pslflh	Diffusion MRI	0.00017503	0.0114249	0.987778	0.987778	1
rsfmri_c_ngd_ad_ngd_smh	Resting State MRI	-0.0001223	0.014635	0.993333	0.997617	1
rsfmri_c_ngd_sa_ngd_vs	Resting State MRI	4.42e-05	0.014803	0.997617	0.997617	1
smri_vol_cdk_rracatelh	Structural MRI	1.47e-05	0.0116431	0.998995	0.998995	1
smri_vol_cdk_rracatelh	Structural MRI	1.47e-05	0.0116431	0.998995	0.998995	1

### Sheet: Table 29
Table 29. Regression estimates for Agreeableness PGI on imaging derived phenotypes.
Variable	Category	Estimate	Std. Error	P-value	FDR P-value	Bonferroni P-value
rsfmri_c_ngd_ca_ngd_sa	Resting State MRI	-0.0560175	0.0145229	0.00011638	0.0105902	0.0105902
dmri_dtifa_fiberat_fmaj	Diffusion MRI	-0.0349373	0.0102483	0.00065796	0.0243445	0.0243445
dmri_dti_meanmotion_COV	Diffusion MRI	-0.0428826	0.0142288	0.00259625	0.0441363	0.0441363
dmri_dtifa_fiberat_pslflh	Diffusion MRI	0.0290422	0.00928014	0.00176307	0.0326168	0.0652336
rsfmri_c_ngd_dt_ngd_sa	Resting State MRI	-0.0468943	0.0146447	0.00137414	0.0625234	0.125047
dmri_dtimd_fiberat_cghrh	Diffusion MRI	-0.0333987	0.012246	0.00641225	0.237253	0.237253
smri_vol_cdk_banksstsrh	Structural MRI	0.03588	0.012677	0.00467125	0.258429	0.317645
smri_vol_cdk_banksstsrh	Structural MRI	0.03588	0.012677	0.00467125	0.258429	0.317645
smri_vol_cdk_mdtmlh	Structural MRI	0.0287231	0.0107557	0.00760085	0.258429	0.516858
smri_vol_cdk_mdtmlh	Structural MRI	0.0287231	0.0107557	0.00760085	0.258429	0.516858
dmri_dtifa_fiberat_fmin	Diffusion MRI	-0.0187252	0.00763036	0.0141666	0.135728	0.524166
dmri_dtifa_fiberat_slflh	Diffusion MRI	0.0219313	0.00898326	0.0146733	0.135728	0.542913
dmri_dtifa_fiberat_cc	Diffusion MRI	-0.0113632	0.00500696	0.0232882	0.172333	0.861664
smri_vol_cdk_ifplrh	Structural MRI	0.0262713	0.0105847	0.0131011	0.296958	0.890873
smri_vol_cdk_ifplrh	Structural MRI	0.0262713	0.0105847	0.0131011	0.296958	0.890873
rsfmri_c_ngd_rspltp_ngd_rspltp	Resting State MRI	-0.0344111	0.0139075	0.0133894	0.35505	1
rsfmri_c_ngd_fo_ngd_rspltp	Resting State MRI	0.0357117	0.0147631	0.0156066	0.35505	1
rsfmri_c_ngd_sa_ngd_smh	Resting State MRI	0.0344215	0.0148332	0.0203584	0.358466	1
smri_vol_cdk_ehinallh	Structural MRI	0.0293431	0.0131811	0.0260547	0.309744	1
smri_vol_cdk_ehinallh	Structural MRI	0.0293431	0.0131811	0.0260547	0.309744	1
smri_vol_cdk_mobfrrh	Structural MRI	-0.0247043	0.0112454	0.0280838	0.309744	1
smri_vol_cdk_mobfrrh	Structural MRI	-0.0247043	0.0112454	0.0280838	0.309744	1
rsfmri_c_ngd_dla_ngd_rspltp	Resting State MRI	0.0322122	0.0146902	0.028378	0.358466	1
smri_vol_cdk_mdtmrh	Structural MRI	0.0218808	0.0100211	0.029052	0.309744	1
smri_vol_cdk_mdtmrh	Structural MRI	0.0218808	0.0100211	0.029052	0.309744	1
rsfmri_c_ngd_ad_ngd_sa	Resting State MRI	0.0317376	0.0146454	0.0302876	0.358466	1
rsfmri_c_ngd_fo_ngd_fo	Resting State MRI	-0.0308961	0.0143619	0.0315135	0.358466	1
dmri_dtifa_fiberat_fscslh	Diffusion MRI	0.0225771	0.0107006	0.0349262	0.210715	1
smri_vol_cdk_rrmdfrlh	Structural MRI	0.0198388	0.0094728	0.0362903	0.309744	1
smri_vol_cdk_rrmdfrlh	Structural MRI	0.0198388	0.0094728	0.0362903	0.309744	1
smri_vol_cdk_cdmdfrlh	Structural MRI	-0.0247813	0.0118423	0.0364404	0.309744	1
smri_vol_cdk_cdmdfrlh	Structural MRI	-0.0247813	0.0118423	0.0364404	0.309744	1
smri_thick_cdk_parsopcrh	Structural MRI	0.023412	0.0113412	0.039046	0.891953	1
dmri_dtifa_fiberat_fscsrh	Diffusion MRI	0.0223447	0.0108693	0.039865	0.210715	1
smri_vol_scs_crbwmatterlh	Structural MRI	0.0251664	0.0122466	0.0399368	0.573723	1
smri_vol_scs_pallidumrh	Structural MRI	0.0205887	0.0100281	0.04012	0.573723	1
smri_thick_cdk_rrmdfrlh	Structural MRI	-0.0168328	0.00827885	0.0420894	0.891953	1
dmri_dtimd_fiberat_fmaj	Diffusion MRI	0.0250452	0.0124514	0.0443443	0.82037	1
rsfmri_c_ngd_ad_ngd_vs	Resting State MRI	0.0294264	0.0147022	0.045403	0.459075	1
smri_vol_cdk_sufrlh	Structural MRI	-0.016388	0.00829636	0.0482926	0.364878	1
smri_vol_cdk_sufrlh	Structural MRI	-0.016388	0.00829636	0.0482926	0.364878	1
rsfmri_c_ngd_smh_ngd_smh	Resting State MRI	-0.0286212	0.0147418	0.0522627	0.47559	1
smri_vol_cdk_lobfrlh	Structural MRI	-0.0188653	0.00978439	0.0539043	0.366549	1
smri_vol_cdk_lobfrlh	Structural MRI	-0.0188653	0.00978439	0.0539043	0.366549	1
smri_vol_scs_ccmidps	Structural MRI	0.026736	0.0140116	0.0564368	0.573723	1
rsfmri_c_ngd_ca_ngd_vta	Resting State MRI	-0.0278172	0.014742	0.0592367	0.490049	1
smri_thick_cdk_ehinalrh	Structural MRI	-0.0263072	0.0139687	0.0597242	0.891953	1
rsfmri_c_ngd_ca_ngd_dt	Resting State MRI	-0.0273354	0.0147927	0.0646851	0.490529	1
dmri_dtifa_fiberat_scslh	Diffusion MRI	0.018709	0.0103418	0.0705132	0.250273	1
dmri_dtifa_fiberat_ilflh	Diffusion MRI	-0.0200405	0.0111454	0.0722316	0.250273	1
dmri_dtifa_fiberat_tslflh	Diffusion MRI	0.0164	0.00917282	0.0738656	0.250273	1
dmri_dtifa_fiberat_ifsfclh	Diffusion MRI	0.0167985	0.00941325	0.0744054	0.250273	1
smri_thick_cdk_cuneuslh	Structural MRI	-0.0219301	0.0123829	0.0766288	0.891953	1
smri_thick_cdk_parsobisrh	Structural MRI	-0.020698	0.0122157	0.090266	0.891953	1
smri_thick_cdk_mobfrrh	Structural MRI	-0.0207141	0.0122731	0.0915255	0.891953	1
smri_thick_cdk_frpolelh	Structural MRI	-0.0228202	0.013533	0.0918187	0.891953	1
smri_vol_scs_crbcortexrh	Structural MRI	0.0191328	0.0113554	0.0920717	0.573723	1
smri_vol_scs_crbcortexlh	Structural MRI	0.0186387	0.0113736	0.101328	0.573723	1
smri_vol_cdk_insulalh	Structural MRI	-0.0163442	0.0100302	0.103275	0.614426	1
smri_vol_cdk_insulalh	Structural MRI	-0.0163442	0.0100302	0.103275	0.614426	1
dmri_dtimd_fiberat_fxrh	Diffusion MRI	-0.0237686	0.0146007	0.10362	0.991355	1
smri_vol_cdk_sufrrh	Structural MRI	-0.0137138	0.00854113	0.108428	0.614426	1
smri_vol_cdk_sufrrh	Structural MRI	-0.0137138	0.00854113	0.108428	0.614426	1
rsfmri_c_ngd_ca_ngd_smh	Resting State MRI	0.0228919	0.0145521	0.11577	0.768326	1
smri_thick_cdk_precnlh	Structural MRI	0.0136277	0.00873059	0.118615	0.931442	1
dmri_dtifa_fiberat_fxrh	Diffusion MRI	0.0187846	0.0120368	0.118694	0.365972	1
rsfmri_c_ngd_ca_ngd_fo	Resting State MRI	-0.0229298	0.0147222	0.119426	0.768326	1
smri_thick_cdk_mobfrlh	Structural MRI	-0.0195498	0.0127868	0.12636	0.931442	1
smri_vol_scs_bstem	Structural MRI	0.0148271	0.00974135	0.128057	0.573723	1
smri_vol_scs_crbwmatterrh	Structural MRI	0.017946	0.011807	0.128594	0.573723	1
smri_vol_cdk_banksstslh	Structural MRI	0.0194537	0.0129811	0.134046	0.701162	1
smri_vol_cdk_banksstslh	Structural MRI	0.0194537	0.0129811	0.134046	0.701162	1
rsfmri_c_ngd_dla_ngd_vs	Resting State MRI	0.0215519	0.0143847	0.134143	0.768326	1
rsfmri_c_ngd_cgc_ngd_sa	Resting State MRI	0.0222264	0.014871	0.13509	0.768326	1
smri_thick_cdk_banksstsrh	Structural MRI	0.0180941	0.0124157	0.14509	0.931442	1
smri_vol_scs_tprh	Structural MRI	0.0122076	0.00838623	0.145552	0.573723	1
smri_vol_cdk_pcrh	Structural MRI	-0.014233	0.00979662	0.146336	0.710773	1
smri_vol_cdk_pcrh	Structural MRI	-0.014233	0.00979662	0.146336	0.710773	1
smri_vol_scs_vedclh	Structural MRI	0.0121252	0.00837049	0.147529	0.573723	1
dmri_dtifa_fiberat_pscslh	Diffusion MRI	0.0157934	0.0111515	0.156775	0.428135	1
smri_thick_cdk_mdtmlh	Structural MRI	0.0143268	0.0102051	0.160425	0.931442	1
dmri_dtifa_fiberat_scsrh	Diffusion MRI	0.0152449	0.0108999	0.161997	0.428135	1
dmri_dtimd_fiberat_cgclh	Diffusion MRI	-0.0190803	0.0136456	0.162105	0.991355	1
smri_thick_cdk_cdacaterh	Structural MRI	-0.0197297	0.0141864	0.164372	0.931442	1
smri_vol_cdk_iftmrh	Structural MRI	0.0151504	0.0110147	0.169051	0.753677	1
smri_vol_cdk_iftmrh	Structural MRI	0.0151504	0.0110147	0.169051	0.753677	1
smri_vol_scs_putamenrh	Structural MRI	-0.0125271	0.00911027	0.16918	0.586442	1
rsfmri_c_ngd_cgc_ngd_dt	Resting State MRI	-0.0184497	0.0135083	0.172071	0.841287	1
rsfmri_c_ngd_smh_ngd_smm	Resting State MRI	-0.0197543	0.0146327	0.177085	0.841287	1
smri_vol_cdk_parsobislh	Structural MRI	-0.0164445	0.0121881	0.177336	0.753677	1
smri_vol_cdk_parsobislh	Structural MRI	-0.0164445	0.0121881	0.177336	0.753677	1
rsfmri_c_ngd_dla_ngd_smh	Resting State MRI	-0.0194434	0.0145034	0.180121	0.841287	1
dmri_dtifa_fiberat_unclh	Diffusion MRI	0.0144043	0.0107788	0.181504	0.447709	1
smri_vol_scs_hpuslh	Structural MRI	-0.0141565	0.0106616	0.18431	0.586442	1
rsfmri_c_ngd_fo_ngd_sa	Resting State MRI	-0.0185641	0.0145541	0.202193	0.841287	1
rsfmri_c_ngd_ad_ngd_vta	Resting State MRI	-0.0185946	0.0146363	0.20399	0.841287	1
smri_vol_cdk_parstgrislh	Structural MRI	-0.0166621	0.0132638	0.209107	0.763556	1
smri_vol_cdk_parstgrislh	Structural MRI	-0.0166621	0.0132638	0.209107	0.763556	1
rsfmri_c_ngd_fo_ngd_vs	Resting State MRI	0.0182025	0.0145282	0.210311	0.841287	1
smri_vol_cdk_ihcatelh	Structural MRI	-0.0145752	0.0116892	0.212498	0.763556	1
smri_vol_cdk_ihcatelh	Structural MRI	-0.0145752	0.0116892	0.212498	0.763556	1
rsfmri_c_ngd_cgc_ngd_vs	Resting State MRI	0.0181415	0.0146447	0.215496	0.841287	1
smri_thick_cdk_rrmdfrrh	Structural MRI	-0.0108348	0.00880982	0.218814	0.935381	1
smri_vol_cdk_cuneuslh	Structural MRI	-0.0153573	0.0124959	0.219139	0.763556	1
smri_vol_cdk_cuneuslh	Structural MRI	-0.0153573	0.0124959	0.219139	0.763556	1
smri_thick_cdk_parstgrisrh	Structural MRI	0.0125915	0.0102546	0.219557	0.935381	1
dmri_dtifa_fiberat_cgcrh	Diffusion MRI	-0.0151728	0.0124248	0.222089	0.51029	1
smri_vol_cdk_ihcaterh	Structural MRI	-0.0150289	0.0123733	0.224575	0.763556	1
smri_vol_cdk_ihcaterh	Structural MRI	-0.0150289	0.0123733	0.224575	0.763556	1
smri_thick_cdk_cdmdfrrh	Structural MRI	0.0124609	0.0102874	0.225855	0.935381	1
dmri_dtifa_fiberat_pscsrh	Diffusion MRI	0.0132165	0.0111145	0.234458	0.51029	1
smri_vol_scs_ccps	Structural MRI	0.0159516	0.0136678	0.243233	0.709429	1
rsfmri_c_ngd_cgc_ngd_rspltp	Resting State MRI	0.0165866	0.0142698	0.245156	0.841287	1
dmri_dtimd_fiberat_sifcrh	Diffusion MRI	-0.0136227	0.0118212	0.249223	0.991355	1
smri_vol_cdk_sutmlh	Structural MRI	0.0110921	0.00990188	0.262689	0.792169	1
smri_vol_cdk_sutmlh	Structural MRI	0.0110921	0.00990188	0.262689	0.792169	1
rsfmri_c_ngd_ad_ngd_ad	Resting State MRI	-0.0163292	0.0146573	0.265313	0.841287	1
dmri_dtifa_fiberat_atrrh	Diffusion MRI	0.0118085	0.0106182	0.266155	0.525388	1
smri_vol_scs_vedcrh	Structural MRI	0.00988713	0.00891364	0.267397	0.717433	1
dmri_dtifa_fiberat_slfrh	Diffusion MRI	0.0107567	0.0097462	0.269794	0.525388	1
smri_vol_cdk_cdmdfrrh	Structural MRI	-0.0130476	0.0118927	0.272654	0.792169	1
smri_vol_cdk_cdmdfrrh	Structural MRI	-0.0130476	0.0118927	0.272654	0.792169	1
rsfmri_c_ngd_smm_ngd_vs	Resting State MRI	0.0159798	0.0146635	0.275881	0.841287	1
smri_thick_cdk_precnrh	Structural MRI	0.0104658	0.00961568	0.276474	0.935381	1
smri_vol_cdk_trvtmrh	Structural MRI	-0.0138206	0.0127104	0.276945	0.792169	1
smri_vol_cdk_trvtmrh	Structural MRI	-0.0138206	0.0127104	0.276945	0.792169	1
smri_thick_cdk_meanrh	Structural MRI	0.0141547	0.0130213	0.277074	0.744738	1
rsfmri_c_ngd_smm_ngd_vta	Resting State MRI	-0.0157834	0.0145563	0.278298	0.841287	1
rsfmri_c_ngd_dla_ngd_smm	Resting State MRI	-0.0151601	0.0139881	0.278515	0.841287	1
smri_thick_cdk_ihcatelh	Structural MRI	0.015523	0.0143245	0.278573	0.935381	1
smri_thick_cdk_periccrh	Structural MRI	0.0137836	0.0127372	0.279244	0.935381	1
smri_vol_cdk_pclh	Structural MRI	-0.0110237	0.0101942	0.279589	0.792169	1
smri_vol_cdk_pclh	Structural MRI	-0.0110237	0.0101942	0.279589	0.792169	1
rsfmri_c_ngd_fo_ngd_smh	Resting State MRI	-0.0157199	0.0147093	0.285261	0.841287	1
smri_vol_scs_ccct	Structural MRI	0.0150333	0.014117	0.286973	0.717433	1
smri_vol_cdk_parsobisrh	Structural MRI	-0.0128677	0.0122764	0.294619	0.793056	1
smri_vol_cdk_parsobisrh	Structural MRI	-0.0128677	0.0122764	0.294619	0.793056	1
rsfmri_c_ngd_n_ngd_vs	Resting State MRI	-0.0149908	0.0143237	0.295352	0.841287	1
rsfmri_c_ngd_dla_ngd_vta	Resting State MRI	-0.0147933	0.0142591	0.299578	0.841287	1
smri_vol_cdk_periccrh	Structural MRI	0.0130961	0.012719	0.303227	0.793056	1
smri_vol_cdk_periccrh	Structural MRI	0.0130961	0.012719	0.303227	0.793056	1
rsfmri_c_ngd_ad_ngd_dla	Resting State MRI	0.0148026	0.014419	0.304667	0.841287	1
smri_thick_cdk_mdtmrh	Structural MRI	0.00944068	0.00923497	0.306706	0.935381	1
dmri_dtimd_fiberat_fxlh	Diffusion MRI	-0.0146836	0.0144177	0.308527	0.991355	1
rsfmri_c_ngd_sa_ngd_smm	Resting State MRI	0.0149894	0.0147539	0.3097	0.841287	1
rsfmri_c_ngd_rspltp_ngd_smh	Resting State MRI	0.0148775	0.0147843	0.314327	0.841287	1
dmri_dtifa_fiberat_pslfrh	Diffusion MRI	0.00973449	0.00971649	0.316472	0.585474	1
smri_vol_cdk_totalrh	Structural MRI	0.0127538	0.0129638	0.325262	0.744738	1
rsfmri_c_ngd_fo_ngd_vta	Resting State MRI	0.0143155	0.014591	0.326591	0.848667	1
smri_thick_cdk_smlh	Structural MRI	-0.0082695	0.00844758	0.327671	0.935381	1
smri_thick_cdk_cuneusrh	Structural MRI	-0.0120567	0.0124492	0.332862	0.935381	1
smri_vol_scs_wholeb	Structural MRI	0.0120884	0.0125049	0.333748	0.744738	1
smri_vol_cdk_frpolelh	Structural MRI	-0.0129117	0.0133847	0.334768	0.84312	1
smri_vol_cdk_frpolelh	Structural MRI	-0.0129117	0.0133847	0.334768	0.84312	1
rsfmri_c_ngd_ad_ngd_dt	Resting State MRI	-0.0139987	0.0145618	0.33644	0.848667	1
smri_thick_cdk_mean	Structural MRI	0.0123051	0.0128874	0.339716	0.744738	1
smri_thick_cdk_suplrh	Structural MRI	-0.0080556	0.008502	0.343437	0.935381	1
dmri_dtifa_fiberat_ifsfcrh	Diffusion MRI	0.00949389	0.0100363	0.344227	0.606495	1
rsfmri_c_ngd_dt_ngd_smm	Resting State MRI	-0.0138112	0.0146594	0.346174	0.848667	1
rsfmri_c_ngd_cgc_ngd_smh	Resting State MRI	0.0135756	0.0146571	0.354388	0.848667	1
smri_vol_cdk_rracaterh	Structural MRI	0.0117648	0.0127277	0.355355	0.863006	1
smri_vol_cdk_rracaterh	Structural MRI	0.0117648	0.0127277	0.355355	0.863006	1
smri_thick_cdk_tmpolelh	Structural MRI	0.0123862	0.0134625	0.357594	0.935381	1
smri_thick_cdk_supllh	Structural MRI	-0.0073167	0.00798867	0.359778	0.935381	1
smri_thick_cdk_pclh	Structural MRI	0.00840868	0.0092395	0.36283	0.935381	1
dmri_dtimd_fiberat_cstlh	Diffusion MRI	0.0101832	0.0111964	0.363136	0.991355	1
smri_thick_cdk_lobfrlh	Structural MRI	-0.0101917	0.0112422	0.364693	0.935381	1
smri_vol_cdk_total	Structural MRI	0.0117119	0.0129437	0.3656	0.744738	1
rsfmri_c_ngd_cgc_ngd_vta	Resting State MRI	-0.0128383	0.0143459	0.370886	0.865402	1
smri_vol_scs_amygdalalh	Structural MRI	-0.0094575	0.0106392	0.374086	0.822481	1
smri_vol_scs_aar	Structural MRI	0.0102153	0.0115376	0.375991	0.822481	1
smri_thick_cdk_paracnlh	Structural MRI	0.0090972	0.0106224	0.391813	0.935381	1
smri_thick_cdk_insularh	Structural MRI	0.0108894	0.0127482	0.393045	0.935381	1
dmri_dtimd_fiberat_fxcutrh	Diffusion MRI	-0.012566	0.0147132	0.393116	0.991355	1
smri_thick_cdk_parahpalrh	Structural MRI	0.0116412	0.0137987	0.398913	0.935381	1
dmri_dtimd_fiberat_cghlh	Diffusion MRI	-0.0099242	0.0118155	0.400996	0.991355	1
smri_vol_cdk_lobfrrh	Structural MRI	-0.0080756	0.00978408	0.409199	0.90317	1
smri_vol_cdk_lobfrrh	Structural MRI	-0.0080756	0.00978408	0.409199	0.90317	1
smri_vol_cdk_totallh	Structural MRI	0.0106807	0.0129439	0.409328	0.744738	1
dmri_dtifa_fiberat_atrlh	Diffusion MRI	0.0083989	0.0102805	0.413989	0.672999	1
smri_thick_cdk_sutmrh	Structural MRI	0.00788301	0.009761	0.419362	0.950554	1
smri_vol_cdk_precnrh	Structural MRI	-0.0081452	0.0100938	0.419736	0.90317	1
smri_vol_cdk_precnrh	Structural MRI	-0.0081452	0.0100938	0.419736	0.90317	1
rsfmri_c_ngd_smh_ngd_vs	Resting State MRI	0.0117624	0.014583	0.419948	0.934413	1
smri_thick_cdk_meanlh	Structural MRI	0.0103645	0.0128737	0.420807	0.744738	1
dmri_dtifa_fiberat_tslfrh	Diffusion MRI	0.00808608	0.0100801	0.422491	0.672999	1
rsfmri_c_ngd_ad_ngd_ca	Resting State MRI	0.0115009	0.0147338	0.435092	0.934413	1
smri_vol_scs_suprateialv	Structural MRI	0.00984172	0.0126441	0.436395	0.744738	1
dmri_dtifa_fiberat_fxlh	Diffusion MRI	0.00977057	0.0125566	0.43654	0.672999	1
smri_vol_cdk_fusiformlh	Structural MRI	0.00864622	0.0111136	0.436617	0.90317	1
smri_vol_cdk_fusiformlh	Structural MRI	0.00864622	0.0111136	0.436617	0.90317	1
smri_vol_cdk_ifpllh	Structural MRI	0.00858893	0.0110602	0.437457	0.90317	1
smri_vol_cdk_ifpllh	Structural MRI	0.00858893	0.0110602	0.437457	0.90317	1
rsfmri_c_ngd_cgc_ngd_fo	Resting State MRI	-0.0111289	0.014577	0.445231	0.934413	1
smri_vol_scs_hpusrh	Structural MRI	-0.0077943	0.0102805	0.448393	0.871431	1
smri_vol_scs_subcorticalgv	Structural MRI	0.00974399	0.0128706	0.449043	0.744738	1
smri_thick_cdk_cdmdfrlh	Structural MRI	0.0075966	0.0100472	0.449636	0.986299	1
smri_vol_scs_tplh	Structural MRI	0.00606859	0.00804852	0.450887	0.871431	1
smri_vol_cdk_cuneusrh	Structural MRI	-0.0092256	0.0122658	0.452006	0.90317	1
smri_vol_cdk_cuneusrh	Structural MRI	-0.0092256	0.0122658	0.452006	0.90317	1
dmri_dtimd_fiberat_cgcrh	Diffusion MRI	-0.0096545	0.0128563	0.452723	0.991355	1
dmri_dtimd_fiberat_cstrh	Diffusion MRI	0.00818139	0.0110393	0.458665	0.991355	1
rsfmri_c_ngd_n_ngd_rspltp	Resting State MRI	-0.0109467	0.0148013	0.4596	0.934413	1
smri_vol_cdk_locclh	Structural MRI	-0.008163	0.011046	0.459945	0.90317	1
smri_vol_cdk_locclh	Structural MRI	-0.008163	0.011046	0.459945	0.90317	1
rsfmri_c_ngd_dla_ngd_sa	Resting State MRI	0.0106358	0.0144581	0.461999	0.934413	1
smri_vol_cdk_parsopclh	Structural MRI	-0.009519	0.0130234	0.464867	0.90317	1
smri_vol_cdk_parsopclh	Structural MRI	-0.009519	0.0130234	0.464867	0.90317	1
rsfmri_c_ngd_ca_ngd_dla	Resting State MRI	0.0104282	0.0143911	0.46872	0.934413	1
dmri_dtimd_fiberat_sifclh	Diffusion MRI	0.00787174	0.0108702	0.469009	0.991355	1
smri_vol_scs_pallidumlh	Structural MRI	-0.0086271	0.0120227	0.473063	0.871431	1
rsfmri_c_ngd_vta_ngd_vta	Resting State MRI	-0.0102372	0.0143045	0.474243	0.934413	1
smri_vol_cdk_trvtmlh	Structural MRI	0.00898101	0.0129487	0.487979	0.915397	1
smri_vol_cdk_trvtmlh	Structural MRI	0.00898101	0.0129487	0.487979	0.915397	1
smri_thick_cdk_ehinallh	Structural MRI	-0.0095002	0.0138047	0.491374	0.993483	1
dmri_dtifa_fiberat_uncrh	Diffusion MRI	0.00662215	0.0096508	0.49264	0.723817	1
smri_area_cdk_total	Structural MRI	0.00827988	0.0121812	0.496712	0.744738	1
smri_vol_cdk_linguallh	Structural MRI	0.00840498	0.0124047	0.498084	0.915397	1
smri_vol_cdk_linguallh	Structural MRI	0.00840498	0.0124047	0.498084	0.915397	1
dmri_dtimd_fiberat_ifolh	Diffusion MRI	0.00749206	0.0111458	0.501503	0.991355	1
rsfmri_c_ngd_ca_ngd_n	Resting State MRI	-0.0098577	0.0146865	0.502126	0.934413	1
smri_thick_cdk_locclh	Structural MRI	-0.0058163	0.00876868	0.507171	0.993483	1
smri_vol_scs_4thventricle	Structural MRI	0.00941024	0.0142232	0.508252	0.887777	1
rsfmri_c_ngd_rspltp_ngd_vs	Resting State MRI	-0.0096941	0.0146991	0.509605	0.934413	1
smri_vol_cdk_sutmrh	Structural MRI	-0.0064262	0.00996345	0.518977	0.928696	1
smri_vol_cdk_sutmrh	Structural MRI	-0.0064262	0.00996345	0.518977	0.928696	1
dmri_dtifa_fiberat_fxcutlh	Diffusion MRI	-0.0083812	0.0130583	0.521018	0.723817	1
smri_thick_cdk_pcrh	Structural MRI	0.0063526	0.00999183	0.524953	0.993483	1
smri_vol_scs_intracranialv	Structural MRI	0.00735336	0.0115868	0.525698	0.744738	1
smri_thick_cdk_sufrlh	Structural MRI	0.00521405	0.00825302	0.527566	0.993483	1
dmri_dtifa_fiberat_ilfrh	Diffusion MRI	-0.006812	0.0107985	0.528191	0.723817	1
dmri_dtimd_fiberat_fscslh	Diffusion MRI	-0.006853	0.0108636	0.528193	0.991355	1
smri_thick_cdk_rracatelh	Structural MRI	0.0080542	0.01287	0.531472	0.993483	1
smri_vol_cdk_parahpalrh	Structural MRI	0.00814312	0.0131945	0.537159	0.931523	1
smri_vol_cdk_parahpalrh	Structural MRI	0.00814312	0.0131945	0.537159	0.931523	1
smri_thick_cdk_paracnrh	Structural MRI	0.00674462	0.0111401	0.544919	0.993483	1
dmri_dtimd_fiberat_cc	Diffusion MRI	0.00674053	0.0111964	0.54719	0.991355	1
smri_vol_cdk_suplrh	Structural MRI	0.00656808	0.0109309	0.547955	0.931523	1
smri_vol_cdk_suplrh	Structural MRI	0.00656808	0.0109309	0.547955	0.931523	1
dmri_dtifa_fiberat_cstrh	Diffusion MRI	0.0063236	0.0108605	0.560424	0.740561	1
smri_vol_scs_inflatventrh	Structural MRI	-0.0082174	0.0141793	0.56226	0.887777	1
smri_vol_scs_putamenlh	Structural MRI	-0.0056312	0.00976831	0.564321	0.887777	1
rsfmri_c_ngd_rspltp_ngd_smm	Resting State MRI	-0.0083558	0.0146844	0.569367	0.934413	1
rsfmri_c_ngd_n_ngd_n	Resting State MRI	-0.007957	0.0141802	0.574735	0.934413	1
smri_area_cdk_totallh	Structural MRI	0.00684395	0.0122124	0.575225	0.752218	1
smri_vol_scs_amygdalarh	Structural MRI	0.00580179	0.0106403	0.585599	0.887777	1
smri_vol_cdk_rracatelh	Structural MRI	-0.0063313	0.0116403	0.586532	0.947774	1
smri_vol_cdk_rracatelh	Structural MRI	-0.0063313	0.0116403	0.586532	0.947774	1
rsfmri_c_ngd_ca_ngd_cgc	Resting State MRI	-0.0078834	0.0147714	0.593584	0.934413	1
dmri_dtifa_fiberat_sifcrh	Diffusion MRI	0.00590309	0.0110698	0.593882	0.742318	1
rsfmri_c_ngd_cgc_ngd_n	Resting State MRI	0.00756172	0.0142966	0.596892	0.934413	1
smri_thick_cdk_ifpllh	Structural MRI	-0.0042338	0.00812571	0.602367	0.993483	1
smri_vol_cdk_supllh	Structural MRI	-0.0056896	0.0109899	0.604682	0.947774	1
smri_vol_cdk_supllh	Structural MRI	-0.0056896	0.0109899	0.604682	0.947774	1
rsfmri_c_ngd_ca_ngd_vs	Resting State MRI	0.00759971	0.0147032	0.605271	0.934413	1
rsfmri_c_ngd_n_ngd_sa	Resting State MRI	-0.0074944	0.0145199	0.605776	0.934413	1
smri_thick_cdk_trvtmlh	Structural MRI	0.00649979	0.0126922	0.608601	0.993483	1
dmri_dtifa_fiberat_cgclh	Diffusion MRI	-0.006081	0.0119033	0.609469	0.742318	1
rsfmri_c_ngd_sa_ngd_vs	Resting State MRI	0.00746203	0.0147185	0.612194	0.934413	1
dmri_dtimd_fiberat_uncrh	Diffusion MRI	-0.006175	0.0122712	0.614843	0.991355	1
rsfmri_c_ngd_fo_ngd_smm	Resting State MRI	-0.0072811	0.0145849	0.61765	0.934413	1
smri_vol_scs_inflatventlh	Structural MRI	-0.007091	0.0143666	0.621632	0.887777	1
dmri_dtifa_fiberat_ifolh	Diffusion MRI	0.00480518	0.00974413	0.621942	0.742318	1
smri_vol_cdk_cdacatelh	Structural MRI	0.00658119	0.0133499	0.622053	0.947774	1
smri_vol_cdk_cdacatelh	Structural MRI	0.00658119	0.0133499	0.622053	0.947774	1
rsfmri_c_ngd_ca_ngd_smm	Resting State MRI	0.00717909	0.014602	0.62299	0.934413	1
dmri_dtimd_fiberat_ilflh	Diffusion MRI	-0.0059383	0.0120954	0.623484	0.991355	1
rsfmri_c_ngd_dt_ngd_fo	Resting State MRI	0.00690586	0.0141759	0.626173	0.934413	1
smri_thick_cdk_tmpolerh	Structural MRI	0.00640518	0.013153	0.626301	0.993483	1
smri_vol_scs_cbwmatterrh	Structural MRI	0.0061519	0.0126638	0.627141	0.761528	1
rsfmri_c_ngd_dla_ngd_dla	Resting State MRI	0.00677997	0.0139997	0.628202	0.934413	1
rsfmri_c_ngd_vs_ngd_vta	Resting State MRI	-0.0069334	0.0144681	0.631809	0.934413	1
smri_vol_scs_aal	Structural MRI	0.00527365	0.01108	0.634127	0.887777	1
rsfmri_c_ngd_dla_ngd_dt	Resting State MRI	-0.0063703	0.0134027	0.634598	0.934413	1
rsfmri_c_ngd_ad_ngd_n	Resting State MRI	-0.0069819	0.0147781	0.636633	0.934413	1
smri_thick_cdk_postcnrh	Structural MRI	0.00499144	0.010591	0.637457	0.993483	1
smri_thick_cdk_iftmrh	Structural MRI	0.0047237	0.0102846	0.646042	0.993483	1
smri_thick_cdk_sutmlh	Structural MRI	0.00453739	0.00987932	0.646054	0.993483	1
smri_vol_cdk_ehinalrh	Structural MRI	-0.0062097	0.0137026	0.650444	0.947774	1
smri_vol_cdk_ehinalrh	Structural MRI	-0.0062097	0.0137026	0.650444	0.947774	1
rsfmri_c_ngd_n_ngd_vta	Resting State MRI	0.00645935	0.0142606	0.650609	0.939768	1
rsfmri_c_ngd_dt_ngd_vta	Resting State MRI	0.00614878	0.0144872	0.671275	0.945754	1
rsfmri_c_ngd_ad_ngd_rspltp	Resting State MRI	0.00612046	0.0146217	0.675539	0.945754	1
smri_vol_cdk_smrh	Structural MRI	-0.0046513	0.0111495	0.67657	0.947774	1
smri_vol_cdk_smrh	Structural MRI	-0.0046513	0.0111495	0.67657	0.947774	1
smri_vol_scs_cbwmatterlh	Structural MRI	0.00520501	0.012666	0.681134	0.771952	1
dmri_dtimd_fiberat_fxcutlh	Diffusion MRI	-0.0059366	0.0144976	0.682202	0.991355	1
dmri_dtimd_fiberat_atrrh	Diffusion MRI	-0.004637	0.0114106	0.684488	0.991355	1
smri_vol_cdk_paracnrh	Structural MRI	-0.0051398	0.0126778	0.68519	0.947774	1
smri_vol_cdk_paracnrh	Structural MRI	-0.0051398	0.0126778	0.68519	0.947774	1
smri_vol_cdk_iftmlh	Structural MRI	0.00443351	0.0110429	0.688086	0.947774	1
smri_vol_cdk_iftmlh	Structural MRI	0.00443351	0.0110429	0.688086	0.947774	1
dmri_dtimd_fiberat_fscsrh	Diffusion MRI	-0.004524	0.0116233	0.697132	0.991355	1
rsfmri_c_ngd_n_ngd_smm	Resting State MRI	-0.0056076	0.0144532	0.69805	0.946152	1
rsfmri_c_ngd_dla_ngd_n	Resting State MRI	0.00544499	0.014168	0.700762	0.946152	1
dmri_dtimd_fiberat_ifsfclh	Diffusion MRI	-0.0042842	0.0111488	0.700793	0.991355	1
rsfmri_c_ngd_smh_ngd_vta	Resting State MRI	-0.0054994	0.0146301	0.707014	0.946152	1
smri_vol_cdk_frpolerh	Structural MRI	-0.0048306	0.0131062	0.712462	0.947774	1
smri_vol_cdk_frpolerh	Structural MRI	-0.0048306	0.0131062	0.712462	0.947774	1
smri_vol_cdk_fusiformrh	Structural MRI	0.00391957	0.0106363	0.712511	0.947774	1
smri_vol_cdk_fusiformrh	Structural MRI	0.00391957	0.0106363	0.712511	0.947774	1
dmri_dtifa_fiberat_iforh	Diffusion MRI	0.00350199	0.00956306	0.714234	0.825833	1
dmri_dtimd_fiberat_scsrh	Diffusion MRI	-0.0042899	0.0117653	0.71541	0.991355	1
smri_thick_cdk_parahpallh	Structural MRI	0.00493243	0.0140213	0.72502	0.993483	1
smri_vol_cdk_ptcaterh	Structural MRI	0.00427804	0.0122304	0.726515	0.947774	1
smri_vol_cdk_ptcaterh	Structural MRI	0.00427804	0.0122304	0.726515	0.947774	1
smri_thick_cdk_lingualrh	Structural MRI	0.00404128	0.0118305	0.73267	0.993483	1
smri_thick_cdk_ptcatelh	Structural MRI	-0.0046183	0.0135738	0.733693	0.993483	1
rsfmri_c_ngd_sa_ngd_sa	Resting State MRI	0.00499635	0.0148369	0.73632	0.957353	1
rsfmri_c_ngd_cgc_ngd_dla	Resting State MRI	-0.0048676	0.0144606	0.736426	0.957353	1
smri_thick_cdk_iftmlh	Structural MRI	-0.0035191	0.0105003	0.737529	0.993483	1
smri_vol_cdk_parstgrisrh	Structural MRI	-0.0043497	0.013405	0.745587	0.947774	1
smri_vol_cdk_parstgrisrh	Structural MRI	-0.0043497	0.013405	0.745587	0.947774	1
smri_thick_cdk_linguallh	Structural MRI	-0.0037712	0.0118497	0.750309	0.993483	1
dmri_dtimd_fiberat_pscsrh	Diffusion MRI	-0.0037719	0.0118924	0.751131	0.991355	1
smri_vol_cdk_paracnlh	Structural MRI	0.00392291	0.0125263	0.754163	0.947774	1
smri_vol_cdk_paracnlh	Structural MRI	0.00392291	0.0125263	0.754163	0.947774	1
rsfmri_c_ngd_rspltp_ngd_vta	Resting State MRI	0.00442829	0.0143651	0.757894	0.971385	1
smri_vol_cdk_lingualrh	Structural MRI	0.0036541	0.0122268	0.76506	0.947774	1
smri_vol_cdk_lingualrh	Structural MRI	0.0036541	0.0122268	0.76506	0.947774	1
smri_vol_cdk_loccrh	Structural MRI	-0.0032032	0.0107825	0.76642	0.947774	1
smri_vol_cdk_loccrh	Structural MRI	-0.0032032	0.0107825	0.76642	0.947774	1
smri_vol_cdk_rrmdfrrh	Structural MRI	0.00290759	0.0098974	0.768945	0.947774	1
smri_vol_cdk_rrmdfrrh	Structural MRI	0.00290759	0.0098974	0.768945	0.947774	1
rsfmri_c_ngd_smm_ngd_smm	Resting State MRI	0.00415091	0.0144124	0.773354	0.977433	1
smri_vol_cdk_tmpolelh	Structural MRI	-0.0038293	0.0137418	0.78052	0.947774	1
smri_vol_cdk_tmpolelh	Structural MRI	-0.0038293	0.0137418	0.78052	0.947774	1
dmri_dtifa_fiberat_cstlh	Diffusion MRI	0.00297718	0.0110098	0.786857	0.882234	1
smri_vol_scs_ccmidat	Structural MRI	0.00376123	0.0141051	0.789745	0.988026	1
smri_vol_scs_ltventriclelh	Structural MRI	0.0036328	0.0145573	0.802945	0.988026	1
dmri_dtimd_fiberat_pscslh	Diffusion MRI	0.00278488	0.0113311	0.80587	0.991355	1
dmri_dtimd_fiberat_atrlh	Diffusion MRI	0.00268826	0.0111424	0.809362	0.991355	1
smri_thick_cdk_cdacatelh	Structural MRI	-0.0031359	0.0134202	0.81525	0.993483	1
smri_thick_cdk_parsopclh	Structural MRI	0.00247386	0.0107111	0.817356	0.993483	1
smri_thick_cdk_ifplrh	Structural MRI	-0.0018186	0.00795152	0.819109	0.993483	1
smri_vol_scs_csf	Structural MRI	0.00332544	0.0145747	0.819527	0.988026	1
rsfmri_c_ngd_ad_ngd_fo	Resting State MRI	-0.0033414	0.014677	0.819921	0.99973	1
rsfmri_c_ngd_fo_ngd_n	Resting State MRI	0.00321311	0.0144545	0.824098	0.99973	1
smri_thick_cdk_fusiformrh	Structural MRI	0.00229084	0.0103627	0.825052	0.993483	1
smri_thick_cdk_insulalh	Structural MRI	-0.0027779	0.012597	0.825478	0.993483	1
dmri_dtifa_fiberat_cghrh	Diffusion MRI	0.00240565	0.0119303	0.840206	0.914342	1
smri_thick_cdk_rracaterh	Structural MRI	-0.0026607	0.0132829	0.841249	0.993483	1
dmri_dtimd_fiberat_iforh	Diffusion MRI	-0.0024794	0.0124056	0.841598	0.991355	1
smri_thick_cdk_frpolerh	Structural MRI	-0.0026314	0.0132067	0.84208	0.993483	1
smri_vol_scs_3rdventricle	Structural MRI	0.00286696	0.0144018	0.842217	0.988026	1
rsfmri_c_ngd_dt_ngd_smh	Resting State MRI	0.00287395	0.0145055	0.842954	0.99973	1
smri_thick_cdk_postcnlh	Structural MRI	0.00195247	0.0100103	0.845366	0.993483	1
smri_vol_cdk_cdacaterh	Structural MRI	0.00258084	0.0136988	0.850573	0.972224	1
smri_vol_cdk_cdacaterh	Structural MRI	0.00258084	0.0136988	0.850573	0.972224	1
smri_vol_cdk_ptcatelh	Structural MRI	0.00222245	0.0120702	0.853922	0.972224	1
smri_vol_cdk_ptcatelh	Structural MRI	0.00222245	0.0120702	0.853922	0.972224	1
smri_vol_cdk_parsopcrh	Structural MRI	-0.002387	0.012991	0.854224	0.972224	1
smri_vol_cdk_parsopcrh	Structural MRI	-0.002387	0.012991	0.854224	0.972224	1
dmri_dtimd_fiberat_allfibers	Diffusion MRI	0.00234868	0.0133553	0.860411	0.914187	1
smri_thick_cdk_parstgrislh	Structural MRI	0.0019688	0.0112601	0.861208	0.993483	1
dmri_dtimd_fiberat_scslh	Diffusion MRI	-0.001891	0.0108298	0.861396	0.991355	1
dmri_dtimd_fiberat_pslflh	Diffusion MRI	-0.0019634	0.011346	0.86262	0.991355	1
rsfmri_c_ngd_dt_ngd_vs	Resting State MRI	-0.0024834	0.0144495	0.863549	0.99973	1
smri_thick_cdk_ptcaterh	Structural MRI	0.0022528	0.0138138	0.87046	0.993483	1
dmri_dtimd_fiberat_fmin	Diffusion MRI	-0.0018235	0.0114038	0.872964	0.991355	1
rsfmri_c_ngd_dt_ngd_rspltp	Resting State MRI	-0.0023136	0.0145507	0.873677	0.99973	1
smri_vol_cdk_mobfrlh	Structural MRI	-0.0017214	0.0108796	0.874285	0.972224	1
smri_vol_cdk_mobfrlh	Structural MRI	-0.0017214	0.0108796	0.874285	0.972224	1
dmri_dtimd_fiberat_tslflh	Diffusion MRI	0.00169514	0.0108827	0.876225	0.991355	1
smri_vol_cdk_postcnlh	Structural MRI	-0.0016769	0.010812	0.87675	0.972224	1
smri_vol_cdk_postcnlh	Structural MRI	-0.0016769	0.010812	0.87675	0.972224	1
rsfmri_c_ngd_dt_ngd_n	Resting State MRI	-0.0020249	0.0136001	0.88165	0.99973	1
rsfmri_c_ngd_ad_ngd_cgc	Resting State MRI	-0.0021359	0.0145898	0.883614	0.99973	1
smri_vol_cdk_precnlh	Structural MRI	0.0014508	0.0101583	0.886439	0.972224	1
smri_vol_cdk_precnlh	Structural MRI	0.0014508	0.0101583	0.886439	0.972224	1
rsfmri_c_ngd_cgc_ngd_cgc	Resting State MRI	0.00197499	0.0139884	0.887728	0.99973	1
rsfmri_c_ngd_n_ngd_smh	Resting State MRI	0.0020132	0.014627	0.890535	0.99973	1
smri_vol_scs_caudatelh	Structural MRI	0.00141479	0.0105508	0.893335	0.988026	1
smri_vol_scs_ltventriclerh	Structural MRI	-0.0019477	0.0145592	0.893586	0.988026	1
dmri_dtimd_fiberat_unclh	Diffusion MRI	0.0015446	0.0121448	0.898802	0.991355	1
rsfmri_c_ngd_dla_ngd_fo	Resting State MRI	0.00171076	0.0143093	0.904841	0.99973	1
dmri_dtifa_fiberat_cghlh	Diffusion MRI	-0.001409	0.0118246	0.905159	0.956882	1
dmri_dtimd_fiberat_pslfrh	Diffusion MRI	0.00135678	0.0116181	0.907039	0.991355	1
smri_vol_cdk_parahpallh	Structural MRI	-0.0015312	0.0132698	0.908143	0.980218	1
smri_vol_cdk_parahpallh	Structural MRI	-0.0015312	0.0132698	0.908143	0.980218	1
smri_thick_cdk_loccrh	Structural MRI	-0.0009823	0.0088821	0.911948	0.993483	1
smri_thick_cdk_banksstslh	Structural MRI	0.0013241	0.0120145	0.912249	0.993483	1
rsfmri_c_ngd_ad_ngd_smh	Resting State MRI	-0.0015599	0.0145788	0.914796	0.99973	1
smri_vol_scs_allventricles	Structural MRI	0.00154069	0.0144111	0.914865	0.988026	1
dmri_dtifa_fiberat_allfibers	Diffusion MRI	-0.0010945	0.0112761	0.922679	0.922679	1
smri_vol_cdk_insularh	Structural MRI	0.00094589	0.0101626	0.925848	0.983713	1
smri_vol_cdk_insularh	Structural MRI	0.00094589	0.0101626	0.925848	0.983713	1
dmri_dtimd_fiberat_slfrh	Diffusion MRI	0.00105511	0.0115334	0.927113	0.991355	1
rsfmri_c_ngd_cgc_ngd_smm	Resting State MRI	-0.0011659	0.0145676	0.936215	0.99973	1
smri_thick_cdk_ihcaterh	Structural MRI	0.00109328	0.0146281	0.940426	0.993483	1
smri_vol_scs_caudaterh	Structural MRI	0.00071917	0.0104754	0.945269	0.988026	1
smri_vol_cdk_postcnrh	Structural MRI	0.00073262	0.0110868	0.947317	0.991039	1
smri_vol_cdk_postcnrh	Structural MRI	0.00073262	0.0110868	0.947317	0.991039	1
dmri_dtimd_fiberat_ifsfcrh	Diffusion MRI	-0.0007493	0.0115068	0.948081	0.991355	1
rsfmri_c_ngd_ca_ngd_rspltp	Resting State MRI	0.00090155	0.0149234	0.951831	0.99973	1
smri_thick_cdk_sufrrh	Structural MRI	0.00049663	0.00861357	0.954025	0.993483	1
dmri_dtifa_fiberat_sifclh	Diffusion MRI	0.00051846	0.00977107	0.957686	0.964459	1
smri_vol_scs_latventricles	Structural MRI	0.00073103	0.0145011	0.959796	0.988026	1
smri_thick_cdk_fusiformlh	Structural MRI	-0.0005056	0.0105287	0.961703	0.993483	1
rsfmri_c_ngd_rspltp_ngd_sa	Resting State MRI	-0.0006898	0.0146289	0.962394	0.99973	1
dmri_dtifa_fiberat_fxcutrh	Diffusion MRI	-0.0005971	0.013399	0.964459	0.964459	1
smri_thick_cdk_lobfrrh	Structural MRI	-0.0003639	0.0114234	0.974589	0.993483	1
smri_thick_cdk_pericclh	Structural MRI	-0.0003804	0.0126518	0.976017	0.993483	1
dmri_dtimd_fiberat_tslfrh	Diffusion MRI	0.00031888	0.0114458	0.977775	0.991355	1
smri_thick_cdk_parsobislh	Structural MRI	-0.0003106	0.0123588	0.979954	0.993483	1
rsfmri_c_ngd_ad_ngd_smm	Resting State MRI	-0.0002546	0.0145898	0.986079	0.99973	1
rsfmri_c_ngd_sa_ngd_vta	Resting State MRI	0.00024575	0.0145625	0.986537	0.99973	1
smri_vol_cdk_smlh	Structural MRI	-0.0001723	0.0105608	0.986985	0.99664	1
smri_vol_cdk_smlh	Structural MRI	-0.0001723	0.0105608	0.986985	0.99664	1
smri_thick_cdk_smrh	Structural MRI	-0.0001176	0.00801209	0.988287	0.993483	1
rsfmri_c_ngd_vs_ngd_vs	Resting State MRI	0.00019661	0.0140422	0.98883	0.99973	1
dmri_dtimd_fiberat_ilfrh	Diffusion MRI	0.00018013	0.0129562	0.988908	0.991355	1
dmri_dtimd_fiberat_slflh	Diffusion MRI	-0.0001189	0.0109748	0.991355	0.991355	1
smri_thick_cdk_trvtmrh	Structural MRI	-0.000104	0.0127378	0.993483	0.993483	1
smri_vol_scs_ccat	Structural MRI	-0.0001083	0.0134302	0.993566	0.993566	1
rsfmri_c_ngd_ca_ngd_ca	Resting State MRI	-0.00011	0.0143552	0.993884	0.99973	1
smri_vol_cdk_pericclh	Structural MRI	-8.02e-05	0.0128707	0.995026	0.99664	1
smri_vol_cdk_pericclh	Structural MRI	-8.02e-05	0.0128707	0.995026	0.99664	1
smri_vol_cdk_tmpolerh	Structural MRI	-5.89e-05	0.013986	0.99664	0.99664	1
smri_vol_cdk_tmpolerh	Structural MRI	-5.89e-05	0.013986	0.99664	0.99664	1
rsfmri_c_ngd_dt_ngd_dt	Resting State MRI	4.72e-06	0.0139699	0.99973	0.99973	1

### Sheet: Table 30
Table 30. Regression estimates for Conscientiousness PGI on imaging derived phenotypes.
Variable	Category	Estimate	Std. Error	P-value	FDR P-value	Bonferroni P-value
smri_thick_cdk_sutmrh	Structural MRI	0.0255843	0.00974136	0.0086595	0.588846	0.588846
smri_vol_cdk_suplrh	Structural MRI	0.026673	0.0109091	0.0145217	0.44575	0.987479
smri_vol_cdk_suplrh	Structural MRI	0.026673	0.0109091	0.0145217	0.44575	0.987479
rsfmri_c_ngd_sa_ngd_vs	Resting State MRI	0.0358787	0.0147037	0.0147241	0.807369	1
smri_vol_cdk_trvtmlh	Structural MRI	0.0297206	0.0129262	0.0215362	0.44575	1
smri_vol_cdk_trvtmlh	Structural MRI	0.0297206	0.0129262	0.0215362	0.44575	1
rsfmri_c_ngd_dt_ngd_sa	Resting State MRI	-0.0322631	0.0146368	0.02756	0.807369	1
rsfmri_c_ngd_ca_ngd_rspltp	Resting State MRI	-0.0319687	0.0148793	0.0317265	0.807369	1
rsfmri_c_ngd_cgc_ngd_dt	Resting State MRI	-0.0279829	0.0134637	0.0377304	0.807369	1
smri_thick_cdk_sutmlh	Structural MRI	0.0202833	0.00986127	0.0397566	0.882277	1
smri_thick_cdk_cdacatelh	Structural MRI	0.0273813	0.0133967	0.0410228	0.882277	1
smri_vol_scs_crbcortexrh	Structural MRI	0.0227601	0.0113332	0.0446726	0.83774	1
smri_vol_cdk_sutmrh	Structural MRI	0.0195162	0.00994478	0.0497706	0.44575	1
smri_vol_cdk_sutmrh	Structural MRI	0.0195162	0.00994478	0.0497706	0.44575	1
smri_vol_cdk_cdacaterh	Structural MRI	-0.0265035	0.0136854	0.052855	0.44575	1
smri_vol_cdk_cdacaterh	Structural MRI	-0.0265035	0.0136854	0.052855	0.44575	1
rsfmri_c_ngd_vs_ngd_vs	Resting State MRI	-0.0267862	0.0139933	0.0556582	0.807369	1
smri_vol_cdk_tmpolerh	Structural MRI	0.0265325	0.0139627	0.0574659	0.44575	1
smri_vol_cdk_tmpolerh	Structural MRI	0.0265325	0.0139627	0.0574659	0.44575	1
smri_thick_cdk_mean	Structural MRI	0.0242864	0.0128579	0.058977	0.295432	1
smri_thick_cdk_meanrh	Structural MRI	0.024527	0.0129921	0.0591104	0.295432	1
smri_vol_scs_crbcortexlh	Structural MRI	0.0213119	0.0113536	0.0605639	0.83774	1
rsfmri_c_ngd_dt_ngd_fo	Resting State MRI	-0.0260213	0.0141392	0.0657835	0.807369	1
smri_vol_cdk_insulalh	Structural MRI	-0.018226	0.0100264	0.0691596	0.44575	1
smri_vol_cdk_insulalh	Structural MRI	-0.018226	0.0100264	0.0691596	0.44575	1
smri_vol_cdk_mobfrlh	Structural MRI	-0.0196905	0.0108619	0.0699296	0.44575	1
smri_vol_cdk_mobfrlh	Structural MRI	-0.0196905	0.0108619	0.0699296	0.44575	1
dmri_dtifa_fiberat_scsrh	Diffusion MRI	-0.0196949	0.0108779	0.0702828	0.524684	1
smri_thick_cdk_meanlh	Structural MRI	0.0231804	0.0128449	0.0711956	0.295432	1
smri_vol_scs_bstem	Structural MRI	0.0174451	0.0097218	0.072809	0.83774	1
rsfmri_c_ngd_fo_ngd_vs	Resting State MRI	0.0259932	0.0144995	0.0730922	0.807369	1
smri_area_cdk_total	Structural MRI	-0.0215931	0.0121505	0.0756096	0.295432	1
smri_vol_cdk_insularh	Structural MRI	-0.0178601	0.0101415	0.0782909	0.44575	1
smri_vol_cdk_insularh	Structural MRI	-0.0178601	0.0101415	0.0782909	0.44575	1
dmri_dtifa_fiberat_uncrh	Diffusion MRI	0.0169028	0.00962954	0.0792802	0.524684	1
smri_vol_cdk_parstgrislh	Structural MRI	-0.0231546	0.0132551	0.0807323	0.44575	1
smri_vol_cdk_parstgrislh	Structural MRI	-0.0231546	0.0132551	0.0807323	0.44575	1
smri_vol_cdk_mdtmrh	Structural MRI	-0.0174502	0.0100089	0.0813206	0.44575	1
smri_vol_cdk_mdtmrh	Structural MRI	-0.0174502	0.0100089	0.0813206	0.44575	1
smri_vol_cdk_cuneuslh	Structural MRI	0.0215814	0.0124731	0.0836559	0.44575	1
smri_vol_cdk_cuneuslh	Structural MRI	0.0215814	0.0124731	0.0836559	0.44575	1
rsfmri_c_ngd_ad_ngd_n	Resting State MRI	0.0254028	0.0147302	0.0846848	0.807369	1
smri_area_cdk_totallh	Structural MRI	-0.0208592	0.0121814	0.0868917	0.295432	1
smri_thick_cdk_parsobisrh	Structural MRI	-0.0208568	0.0122034	0.0875021	0.882277	1
dmri_dtifa_fiberat_cstlh	Diffusion MRI	-0.0187289	0.0109877	0.0883563	0.524684	1
smri_vol_cdk_cdacatelh	Structural MRI	0.0226837	0.0133393	0.0891051	0.44575	1
smri_vol_cdk_cdacatelh	Structural MRI	0.0226837	0.0133393	0.0891051	0.44575	1
dmri_dtifa_fiberat_tslflh	Diffusion MRI	-0.0154582	0.00915934	0.0915434	0.524684	1
smri_thick_cdk_ihcatelh	Structural MRI	0.024124	0.0143074	0.0918412	0.882277	1
dmri_dtifa_fiberat_pscsrh	Diffusion MRI	-0.0185156	0.0110921	0.0951394	0.524684	1
dmri_dtimd_fiberat_tslflh	Diffusion MRI	0.0181182	0.0108575	0.0952445	0.856275	1
smri_vol_cdk_pclh	Structural MRI	-0.0169377	0.0101817	0.0962727	0.44575	1
smri_vol_cdk_pclh	Structural MRI	-0.0169377	0.0101817	0.0962727	0.44575	1
rsfmri_c_ngd_dt_ngd_rspltp	Resting State MRI	0.0241021	0.0145133	0.0968494	0.807369	1
smri_vol_cdk_supllh	Structural MRI	0.0181449	0.0109719	0.0982451	0.44575	1
smri_vol_cdk_supllh	Structural MRI	0.0181449	0.0109719	0.0982451	0.44575	1
smri_vol_cdk_tmpolelh	Structural MRI	0.0226912	0.0137243	0.0983271	0.44575	1
smri_vol_cdk_tmpolelh	Structural MRI	0.0226912	0.0137243	0.0983271	0.44575	1
smri_thick_cdk_postcnrh	Structural MRI	-0.0171173	0.0105736	0.105544	0.882277	1
rsfmri_c_ngd_fo_ngd_sa	Resting State MRI	-0.0234753	0.014522	0.106054	0.807369	1
dmri_dtifa_fiberat_fscsrh	Diffusion MRI	-0.0175366	0.010851	0.106139	0.524684	1
smri_thick_cdk_ptcatelh	Structural MRI	0.0217764	0.0135557	0.108246	0.882277	1
dmri_dtifa_fiberat_slflh	Diffusion MRI	-0.0143891	0.008972	0.108839	0.524684	1
smri_vol_scs_subcorticalgv	Structural MRI	-0.0205451	0.012841	0.109676	0.310749	1
dmri_dtimd_fiberat_cgcrh	Diffusion MRI	0.0205081	0.0128294	0.110003	0.856275	1
rsfmri_c_ngd_ca_ngd_fo	Resting State MRI	0.0234076	0.0146948	0.111252	0.807369	1
rsfmri_c_ngd_dla_ngd_n	Resting State MRI	-0.0224536	0.0141321	0.112166	0.807369	1
rsfmri_c_ngd_dla_ngd_sa	Resting State MRI	-0.0227138	0.0144217	0.115338	0.807369	1
smri_vol_cdk_sufrrh	Structural MRI	0.0131227	0.00853216	0.124114	0.527483	1
smri_vol_cdk_sufrrh	Structural MRI	0.0131227	0.00853216	0.124114	0.527483	1
smri_thick_cdk_ehinalrh	Structural MRI	0.0212981	0.0139553	0.127038	0.882277	1
rsfmri_c_ngd_smm_ngd_vta	Resting State MRI	-0.0212398	0.0145338	0.14398	0.875568	1
dmri_dtifa_fiberat_cghrh	Diffusion MRI	0.0172652	0.0119033	0.147004	0.524684	1
smri_thick_cdk_fusiformlh	Structural MRI	0.0152024	0.0105143	0.148282	0.882277	1
rsfmri_c_ngd_cgc_ngd_vs	Resting State MRI	0.0209775	0.0146083	0.151076	0.875568	1
dmri_dtifa_fiberat_pscslh	Diffusion MRI	-0.0158323	0.0111298	0.154949	0.524684	1
dmri_dtifa_fiberat_cstrh	Diffusion MRI	-0.0152959	0.0108389	0.15826	0.524684	1
smri_thick_cdk_fusiformrh	Structural MRI	0.0145889	0.0103505	0.15876	0.882277	1
rsfmri_c_ngd_ca_ngd_smh	Resting State MRI	-0.0202944	0.014529	0.162537	0.875568	1
dmri_dtimd_fiberat_iforh	Diffusion MRI	-0.0172883	0.0123784	0.162592	0.856275	1
smri_vol_cdk_smrh	Structural MRI	-0.0154914	0.0111367	0.164289	0.614668	1
smri_vol_cdk_smrh	Structural MRI	-0.0154914	0.0111367	0.164289	0.614668	1
rsfmri_c_ngd_n_ngd_vta	Resting State MRI	0.0197574	0.0142211	0.164815	0.875568	1
dmri_dtimd_fiberat_slflh	Diffusion MRI	0.0151899	0.0109509	0.165487	0.856275	1
dmri_dtifa_fiberat_fmin	Diffusion MRI	0.0105457	0.00761912	0.166398	0.524684	1
smri_vol_cdk_ptcatelh	Structural MRI	0.0165126	0.012069	0.171322	0.614668	1
smri_vol_cdk_ptcatelh	Structural MRI	0.0165126	0.012069	0.171322	0.614668	1
smri_vol_scs_ltventriclerh	Structural MRI	-0.019892	0.0145391	0.171324	0.83774	1
rsfmri_c_ngd_dla_ngd_dt	Resting State MRI	-0.0181905	0.0133636	0.173524	0.875568	1
smri_thick_cdk_ihcaterh	Structural MRI	0.0198143	0.014609	0.175069	0.882277	1
smri_thick_cdk_parstgrislh	Structural MRI	0.0152524	0.0112475	0.175144	0.882277	1
smri_thick_cdk_frpolerh	Structural MRI	0.0178104	0.0131961	0.177192	0.882277	1
smri_vol_cdk_parstgrisrh	Structural MRI	-0.0177744	0.0133956	0.184614	0.614668	1
smri_vol_cdk_parstgrisrh	Structural MRI	-0.0177744	0.0133956	0.184614	0.614668	1
smri_vol_cdk_postcnrh	Structural MRI	-0.014544	0.0110732	0.1891	0.614668	1
smri_vol_cdk_postcnrh	Structural MRI	-0.014544	0.0110732	0.1891	0.614668	1
smri_vol_cdk_ihcatelh	Structural MRI	0.0152482	0.011677	0.191676	0.614668	1
smri_vol_cdk_ihcatelh	Structural MRI	0.0152482	0.011677	0.191676	0.614668	1
smri_thick_cdk_banksstslh	Structural MRI	0.0156717	0.0120042	0.191786	0.882277	1
dmri_dtimd_fiberat_cghlh	Diffusion MRI	0.0152627	0.0117917	0.195612	0.856275	1
smri_vol_scs_ccmidps	Structural MRI	0.0179922	0.0139958	0.198669	0.83774	1
smri_vol_cdk_parsobislh	Structural MRI	0.0156711	0.0121955	0.198863	0.614668	1
smri_vol_cdk_parsobislh	Structural MRI	0.0156711	0.0121955	0.198863	0.614668	1
smri_vol_scs_caudatelh	Structural MRI	-0.0135104	0.0105307	0.199572	0.83774	1
dmri_dtifa_fiberat_fmaj	Diffusion MRI	-0.012986	0.0102427	0.204932	0.524684	1
dmri_dtifa_fiberat_scslh	Diffusion MRI	-0.0130671	0.0103237	0.205676	0.524684	1
rsfmri_c_ngd_smh_ngd_smm	Resting State MRI	0.018378	0.0146124	0.208571	0.875568	1
smri_vol_scs_cbwmatterrh	Structural MRI	-0.0158718	0.0126353	0.209124	0.400509	1
smri_vol_cdk_fusiformlh	Structural MRI	0.013895	0.0110981	0.21063	0.622731	1
smri_vol_cdk_fusiformlh	Structural MRI	0.013895	0.0110981	0.21063	0.622731	1
dmri_dtimd_fiberat_ilflh	Diffusion MRI	0.0150055	0.0120692	0.213827	0.856275	1
rsfmri_c_ngd_ca_ngd_vs	Resting State MRI	-0.0181352	0.0146641	0.216264	0.875568	1
smri_vol_scs_latventricles	Structural MRI	-0.0178152	0.0144809	0.218664	0.83774	1
dmri_dtimd_fiberat_uncrh	Diffusion MRI	-0.015062	0.0122451	0.218749	0.856275	1
rsfmri_c_ngd_dla_ngd_rspltp	Resting State MRI	-0.0179152	0.0146607	0.221778	0.875568	1
rsfmri_c_ngd_dt_ngd_dt	Resting State MRI	0.0169937	0.0139318	0.222613	0.875568	1
rsfmri_c_ngd_dla_ngd_dla	Resting State MRI	0.0168886	0.0139681	0.226697	0.875568	1
dmri_dti_meanmotion_COV	Diffusion MRI	-0.0171409	0.0142239	0.228245	0.400509	1
smri_thick_cdk_mdtmrh	Structural MRI	-0.0110615	0.00922039	0.230327	0.882277	1
rsfmri_c_ngd_cgc_ngd_smm	Resting State MRI	0.0174266	0.0145444	0.230919	0.875568	1
smri_vol_scs_vedcrh	Structural MRI	0.0106008	0.0089041	0.233893	0.83774	1
smri_vol_scs_ccmidat	Structural MRI	0.0167374	0.0140823	0.23468	0.83774	1
dmri_dtifa_fiberat_pslflh	Diffusion MRI	-0.0108845	0.00927192	0.240493	0.524684	1
rsfmri_c_ngd_vs_ngd_vta	Resting State MRI	0.0169386	0.0144349	0.240683	0.876087	1
smri_vol_scs_allventricles	Structural MRI	-0.0168487	0.0143903	0.241725	0.83774	1
smri_vol_scs_cbwmatterlh	Structural MRI	-0.0147665	0.0126373	0.242669	0.400509	1
smri_thick_cdk_rracatelh	Structural MRI	0.0149594	0.0128553	0.244619	0.882277	1
dmri_dtimd_fiberat_fxcutrh	Diffusion MRI	-0.0170812	0.0146918	0.245042	0.856275	1
dmri_dtifa_fiberat_slfrh	Diffusion MRI	-0.0112753	0.00972709	0.246455	0.524684	1
dmri_dtifa_fiberat_unclh	Diffusion MRI	0.0124655	0.0107587	0.246666	0.524684	1
dmri_dtimd_fiberat_atrrh	Diffusion MRI	-0.0131787	0.011386	0.247155	0.856275	1
dmri_dtifa_fiberat_allfibers	Diffusion MRI	-0.0129962	0.0112502	0.248075	0.400509	1
dmri_dtifa_fiberat_pslfrh	Diffusion MRI	-0.0111286	0.00969709	0.251188	0.524684	1
smri_vol_cdk_parahpalrh	Structural MRI	-0.0150284	0.0131755	0.254084	0.719906	1
smri_vol_cdk_parahpalrh	Structural MRI	-0.0150284	0.0131755	0.254084	0.719906	1
dmri_dtifa_fiberat_atrrh	Diffusion MRI	0.0120584	0.0105976	0.255252	0.524684	1
smri_thick_cdk_mdtmlh	Structural MRI	-0.0115021	0.0101916	0.259134	0.882277	1
dmri_dtimd_fiberat_pscslh	Diffusion MRI	0.0126754	0.0113061	0.262303	0.856275	1
rsfmri_c_ngd_dla_ngd_smm	Resting State MRI	0.015527	0.013964	0.266223	0.931782	1
smri_thick_cdk_insularh	Structural MRI	0.0137987	0.0127297	0.278432	0.882277	1
rsfmri_c_ngd_ca_ngd_ca	Resting State MRI	-0.0154768	0.0143147	0.279677	0.942615	1
smri_vol_scs_intracranialv	Structural MRI	-0.0124242	0.0115602	0.282545	0.400509	1
smri_vol_scs_suprateialv	Structural MRI	-0.0135542	0.012616	0.282712	0.400509	1
smri_vol_scs_crbwmatterrh	Structural MRI	0.012525	0.0117854	0.287948	0.83774	1
dmri_dtifa_fiberat_tslfrh	Diffusion MRI	-0.010581	0.0100608	0.292992	0.570563	1
smri_vol_cdk_ehinalrh	Structural MRI	0.0141608	0.0137021	0.301435	0.798196	1
smri_vol_cdk_ehinalrh	Structural MRI	0.0141608	0.0137021	0.301435	0.798196	1
dmri_dtimd_fiberat_scslh	Diffusion MRI	0.0111369	0.0108063	0.302791	0.856275	1
rsfmri_c_ngd_ad_ngd_vs	Resting State MRI	0.014853	0.014672	0.311433	0.996499	1
smri_vol_scs_ltventriclelh	Structural MRI	-0.0146669	0.0145388	0.31312	0.83774	1
smri_thick_cdk_rracaterh	Structural MRI	-0.0132765	0.0132655	0.316966	0.882277	1
dmri_dtimd_fiberat_sifclh	Diffusion MRI	0.0107829	0.0108479	0.320278	0.856275	1
smri_vol_cdk_ifpllh	Structural MRI	-0.0109449	0.0110463	0.321823	0.798196	1
smri_vol_cdk_ifpllh	Structural MRI	-0.0109449	0.0110463	0.321823	0.798196	1
smri_thick_cdk_banksstsrh	Structural MRI	0.0121486	0.0124063	0.327523	0.882277	1
smri_vol_cdk_periccrh	Structural MRI	0.012384	0.0126929	0.329282	0.798196	1
smri_vol_cdk_periccrh	Structural MRI	0.012384	0.0126929	0.329282	0.798196	1
dmri_dtifa_fiberat_fxrh	Diffusion MRI	0.0116974	0.0120161	0.330375	0.602646	1
dmri_dtimd_fiberat_fmin	Diffusion MRI	-0.0110288	0.0113796	0.332515	0.856275	1
rsfmri_c_ngd_rspltp_ngd_sa	Resting State MRI	0.0139747	0.0145995	0.338516	0.996499	1
smri_vol_scs_ccct	Structural MRI	0.0134734	0.0141027	0.339438	0.83774	1
dmri_dtifa_fiberat_fxlh	Diffusion MRI	0.0119077	0.0125312	0.342042	0.602646	1
rsfmri_c_ngd_dt_ngd_vs	Resting State MRI	0.0135836	0.0144251	0.346419	0.996499	1
dmri_dtimd_fiberat_ifolh	Diffusion MRI	0.0103821	0.0111223	0.350642	0.856275	1
dmri_dtifa_fiberat_fxcutrh	Diffusion MRI	0.0120909	0.0133725	0.36596	0.615478	1
rsfmri_c_ngd_ad_ngd_ca	Resting State MRI	-0.0132228	0.0147193	0.369061	0.996499	1
smri_vol_cdk_ehinallh	Structural MRI	0.0117982	0.0131882	0.371049	0.798196	1
smri_vol_cdk_ehinallh	Structural MRI	0.0117982	0.0131882	0.371049	0.798196	1
smri_vol_scs_hpuslh	Structural MRI	0.00949356	0.0106504	0.372772	0.83774	1
dmri_dtimd_fiberat_cstlh	Diffusion MRI	0.00982773	0.0111742	0.379177	0.856275	1
smri_vol_cdk_cdmdfrrh	Structural MRI	-0.0104381	0.0118831	0.379774	0.798196	1
smri_vol_cdk_cdmdfrrh	Structural MRI	-0.0104381	0.0118831	0.379774	0.798196	1
smri_vol_scs_aal	Structural MRI	0.00971883	0.0110673	0.379905	0.83774	1
rsfmri_c_ngd_ca_ngd_vta	Resting State MRI	0.0126958	0.0147181	0.388406	0.996499	1
smri_thick_cdk_iftmlh	Structural MRI	0.00899885	0.0104859	0.390836	0.882277	1
smri_vol_cdk_iftmlh	Structural MRI	0.00944119	0.0110279	0.391977	0.798196	1
smri_vol_cdk_iftmlh	Structural MRI	0.00944119	0.0110279	0.391977	0.798196	1
smri_thick_cdk_paracnlh	Structural MRI	-0.0090809	0.0106122	0.392208	0.882277	1
rsfmri_c_ngd_ad_ngd_dla	Resting State MRI	0.0122872	0.014391	0.393259	0.996499	1
smri_vol_cdk_rrmdfrrh	Structural MRI	-0.0084218	0.00988479	0.394262	0.798196	1
smri_vol_cdk_rrmdfrrh	Structural MRI	-0.0084218	0.00988479	0.394262	0.798196	1
smri_thick_cdk_parsobislh	Structural MRI	0.0105171	0.0123488	0.394443	0.882277	1
smri_thick_cdk_cuneusrh	Structural MRI	-0.0105337	0.012433	0.396909	0.882277	1
rsfmri_c_ngd_ad_ngd_vta	Resting State MRI	-0.0123536	0.0146153	0.398014	0.996499	1
dmri_dtimd_fiberat_sifcrh	Diffusion MRI	-0.0099674	0.0117987	0.398277	0.856275	1
smri_vol_scs_wholeb	Structural MRI	-0.0104734	0.0124772	0.401287	0.524759	1
dmri_dtifa_fiberat_fscslh	Diffusion MRI	-0.0089359	0.0106848	0.403023	0.648341	1
smri_vol_cdk_pericclh	Structural MRI	0.0106335	0.0128433	0.407748	0.798196	1
smri_vol_cdk_pericclh	Structural MRI	0.0106335	0.0128433	0.407748	0.798196	1
smri_vol_cdk_iftmrh	Structural MRI	0.00910021	0.0110076	0.408439	0.798196	1
smri_vol_cdk_iftmrh	Structural MRI	0.00910021	0.0110076	0.408439	0.798196	1
smri_vol_cdk_fusiformrh	Structural MRI	0.00871303	0.0106214	0.412073	0.798196	1
smri_vol_cdk_fusiformrh	Structural MRI	0.00871303	0.0106214	0.412073	0.798196	1
dmri_dtimd_fiberat_pslflh	Diffusion MRI	0.00927554	0.0113232	0.412741	0.856275	1
smri_thick_cdk_mobfrrh	Structural MRI	0.0100303	0.012261	0.413365	0.882277	1
dmri_dtimd_fiberat_fscslh	Diffusion MRI	0.00868639	0.0108412	0.423038	0.856275	1
dmri_dtifa_fiberat_fxcutlh	Diffusion MRI	0.0104302	0.0130329	0.423585	0.653027	1
smri_vol_cdk_paracnrh	Structural MRI	-0.0101403	0.0126794	0.423901	0.798196	1
smri_vol_cdk_paracnrh	Structural MRI	-0.0101403	0.0126794	0.423901	0.798196	1
rsfmri_c_ngd_cgc_ngd_dla	Resting State MRI	0.0115416	0.0144317	0.423907	0.996499	1
smri_vol_scs_ccat	Structural MRI	0.0106663	0.0134072	0.426325	0.83774	1
smri_thick_cdk_cdmdfrrh	Structural MRI	-0.0080759	0.0102732	0.431842	0.882277	1
rsfmri_c_ngd_smm_ngd_smm	Resting State MRI	0.0112964	0.0143726	0.431929	0.996499	1
smri_vol_cdk_lingualrh	Structural MRI	0.00958306	0.0122058	0.432422	0.798196	1
smri_vol_cdk_lingualrh	Structural MRI	0.00958306	0.0122058	0.432422	0.798196	1
smri_vol_cdk_rracaterh	Structural MRI	-0.0099474	0.0127221	0.434313	0.798196	1
smri_vol_cdk_rracaterh	Structural MRI	-0.0099474	0.0127221	0.434313	0.798196	1
rsfmri_c_ngd_dt_ngd_smm	Resting State MRI	-0.0113517	0.0146314	0.437885	0.996499	1
smri_thick_cdk_ifplrh	Structural MRI	0.0061502	0.00794083	0.438675	0.882277	1
dmri_dtimd_fiberat_ilfrh	Diffusion MRI	-0.0099922	0.0129305	0.439709	0.856275	1
smri_thick_cdk_sufrlh	Structural MRI	-0.0062276	0.00823894	0.449763	0.882277	1
rsfmri_c_ngd_dla_ngd_vta	Resting State MRI	-0.0106609	0.0142203	0.453478	0.996499	1
rsfmri_c_ngd_n_ngd_smm	Resting State MRI	0.0107911	0.0144142	0.454115	0.996499	1
smri_thick_cdk_pclh	Structural MRI	-0.0068612	0.00922929	0.457271	0.882277	1
smri_vol_scs_ccps	Structural MRI	-0.0100866	0.0136472	0.459885	0.83774	1
smri_thick_cdk_tmpolelh	Structural MRI	0.00987717	0.0134522	0.46284	0.882277	1
smri_thick_cdk_rrmdfrlh	Structural MRI	-0.0060668	0.00827217	0.463356	0.882277	1
smri_thick_cdk_ehinallh	Structural MRI	-0.0100491	0.0137887	0.466166	0.882277	1
smri_thick_cdk_smlh	Structural MRI	-0.0061378	0.00843704	0.466966	0.882277	1
dmri_dtimd_fiberat_cgclh	Diffusion MRI	-0.0097694	0.0136224	0.473319	0.866219	1
rsfmri_c_ngd_fo_ngd_smm	Resting State MRI	0.0103424	0.0145617	0.477587	0.996499	1
rsfmri_c_ngd_smh_ngd_vs	Resting State MRI	-0.0103279	0.0145503	0.477864	0.996499	1
dmri_dtifa_fiberat_cc	Diffusion MRI	0.00352175	0.00499959	0.481217	0.712201	1
smri_vol_scs_putamenlh	Structural MRI	-0.0068039	0.00975486	0.48553	0.83774	1
smri_vol_cdk_mobfrrh	Structural MRI	-0.0076712	0.0112364	0.494824	0.822361	1
smri_vol_cdk_mobfrrh	Structural MRI	-0.0076712	0.0112364	0.494824	0.822361	1
smri_vol_scs_csf	Structural MRI	-0.0098823	0.0145532	0.497142	0.83774	1
smri_vol_scs_pallidumlh	Structural MRI	0.00812101	0.0120199	0.499312	0.83774	1
smri_vol_scs_caudaterh	Structural MRI	-0.0070103	0.010457	0.502644	0.83774	1
smri_thick_cdk_postcnlh	Structural MRI	-0.0066845	0.00999554	0.503692	0.882277	1
smri_vol_cdk_lobfrlh	Structural MRI	-0.0064354	0.0097792	0.510528	0.822361	1
smri_vol_cdk_lobfrlh	Structural MRI	-0.0064354	0.0097792	0.510528	0.822361	1
rsfmri_c_ngd_ca_ngd_cgc	Resting State MRI	-0.0096989	0.0147391	0.510548	0.996499	1
dmri_dtimd_fiberat_cc	Diffusion MRI	-0.0072852	0.0111735	0.514434	0.866219	1
smri_vol_cdk_totallh	Structural MRI	-0.0084175	0.0129158	0.514612	0.562805	1
smri_vol_cdk_paracnlh	Structural MRI	-0.0081553	0.0125143	0.514641	0.822361	1
smri_vol_cdk_paracnlh	Structural MRI	-0.0081553	0.0125143	0.514641	0.822361	1
rsfmri_c_ngd_dt_ngd_vta	Resting State MRI	0.00931583	0.0144481	0.519105	0.996499	1
smri_vol_cdk_frpolerh	Structural MRI	-0.0083376	0.0130873	0.524109	0.822361	1
smri_vol_cdk_frpolerh	Structural MRI	-0.0083376	0.0130873	0.524109	0.822361	1
smri_vol_cdk_parsobisrh	Structural MRI	-0.0077905	0.0122696	0.525499	0.822361	1
smri_vol_cdk_parsobisrh	Structural MRI	-0.0077905	0.0122696	0.525499	0.822361	1
smri_thick_cdk_rrmdfrrh	Structural MRI	-0.0055333	0.00879892	0.529474	0.882277	1
rsfmri_c_ngd_dla_ngd_vs	Resting State MRI	0.00902066	0.0143504	0.529644	0.996499	1
dmri_dtimd_fiberat_ifsfclh	Diffusion MRI	0.00694266	0.0111261	0.532663	0.866219	1
smri_vol_cdk_lobfrrh	Structural MRI	-0.0060879	0.00977077	0.533271	0.822361	1
smri_vol_cdk_lobfrrh	Structural MRI	-0.0060879	0.00977077	0.533271	0.822361	1
smri_vol_cdk_total	Structural MRI	-0.0080311	0.0129158	0.534101	0.562805	1
dmri_dtifa_fiberat_ifsfclh	Diffusion MRI	0.0058416	0.00939847	0.534273	0.714654	1
smri_vol_cdk_sutmlh	Structural MRI	0.0061045	0.00988919	0.537074	0.822361	1
smri_vol_cdk_sutmlh	Structural MRI	0.0061045	0.00988919	0.537074	0.822361	1
smri_thick_cdk_parstgrisrh	Structural MRI	-0.0063241	0.010245	0.537082	0.882277	1
dmri_dtimd_fiberat_fxcutlh	Diffusion MRI	-0.0089039	0.0144734	0.538461	0.866219	1
smri_thick_cdk_trvtmrh	Structural MRI	0.0077998	0.0127254	0.539954	0.882277	1
dmri_dtifa_fiberat_cgclh	Diffusion MRI	-0.0072626	0.0118809	0.541044	0.714654	1
smri_vol_cdk_ptcaterh	Structural MRI	-0.007349	0.0122244	0.547755	0.822361	1
smri_vol_cdk_ptcaterh	Structural MRI	-0.007349	0.0122244	0.547755	0.822361	1
smri_vol_scs_crbwmatterlh	Structural MRI	0.00733349	0.0122287	0.54874	0.872995	1
rsfmri_c_ngd_rspltp_ngd_vta	Resting State MRI	0.00858014	0.0143394	0.549631	0.996499	1
rsfmri_c_ngd_n_ngd_rspltp	Resting State MRI	0.00872979	0.0147582	0.554203	0.996499	1
dmri_dtifa_fiberat_cgcrh	Diffusion MRI	-0.0073135	0.0124031	0.555459	0.714654	1
smri_thick_cdk_lobfrlh	Structural MRI	0.00657157	0.0112281	0.558392	0.882277	1
smri_vol_cdk_totalrh	Structural MRI	-0.0075606	0.0129362	0.558945	0.562805	1
dmri_dtifa_fiberat_ifsfcrh	Diffusion MRI	0.00583697	0.0100173	0.560134	0.714654	1
dmri_dtimd_fiberat_allfibers	Diffusion MRI	0.00771206	0.013326	0.562805	0.562805	1
dmri_dtimd_fiberat_cghrh	Diffusion MRI	-0.006912	0.0122318	0.572048	0.874137	1
smri_vol_cdk_parahpallh	Structural MRI	-0.0074825	0.0132533	0.572389	0.822361	1
smri_vol_cdk_parahpallh	Structural MRI	-0.0074825	0.0132533	0.572389	0.822361	1
smri_vol_cdk_cdmdfrlh	Structural MRI	-0.0065828	0.0118345	0.578073	0.822361	1
smri_vol_cdk_cdmdfrlh	Structural MRI	-0.0065828	0.0118345	0.578073	0.822361	1
smri_vol_cdk_parsopclh	Structural MRI	-0.0071994	0.0130256	0.58049	0.822361	1
smri_vol_cdk_parsopclh	Structural MRI	-0.0071994	0.0130256	0.58049	0.822361	1
dmri_dtifa_fiberat_iforh	Diffusion MRI	-0.005221	0.00954515	0.584422	0.720787	1
smri_thick_cdk_cuneuslh	Structural MRI	0.00675938	0.0123684	0.584747	0.882277	1
dmri_dtimd_fiberat_fxlh	Diffusion MRI	-0.0077429	0.0143931	0.590633	0.874137	1
smri_thick_cdk_periccrh	Structural MRI	-0.0068168	0.0127188	0.592008	0.882277	1
rsfmri_c_ngd_cgc_ngd_fo	Resting State MRI	-0.0077642	0.0145384	0.593333	0.996499	1
smri_thick_cdk_precnlh	Structural MRI	0.00451222	0.00872066	0.604891	0.882277	1
smri_vol_cdk_rrmdfrlh	Structural MRI	-0.0048876	0.00946583	0.605645	0.834353	1
smri_vol_cdk_rrmdfrlh	Structural MRI	-0.0048876	0.00946583	0.605645	0.834353	1
rsfmri_c_ngd_sa_ngd_vta	Resting State MRI	0.00742904	0.014531	0.6092	0.996499	1
smri_thick_cdk_iftmrh	Structural MRI	0.0052126	0.0102758	0.611989	0.882277	1
smri_vol_cdk_precnrh	Structural MRI	0.00509588	0.0100883	0.613495	0.834353	1
smri_vol_cdk_precnrh	Structural MRI	0.00509588	0.0100883	0.613495	0.834353	1
rsfmri_c_ngd_n_ngd_sa	Resting State MRI	0.00729544	0.01447	0.614162	0.996499	1
rsfmri_c_ngd_dla_ngd_smh	Resting State MRI	0.00721333	0.0144803	0.618405	0.996499	1
smri_thick_cdk_tmpolerh	Structural MRI	0.00623364	0.0131421	0.635291	0.882277	1
rsfmri_c_ngd_rspltp_ngd_smm	Resting State MRI	0.00691068	0.014671	0.637633	0.996499	1
rsfmri_c_ngd_ca_ngd_dt	Resting State MRI	0.00665422	0.0147691	0.652337	0.996499	1
smri_vol_cdk_linguallh	Structural MRI	0.00554166	0.0123848	0.654568	0.862918	1
smri_vol_cdk_linguallh	Structural MRI	0.00554166	0.0123848	0.654568	0.862918	1
dmri_dtimd_fiberat_unclh	Diffusion MRI	0.00535588	0.0121211	0.658611	0.925307	1
smri_thick_cdk_linguallh	Structural MRI	-0.0052268	0.0118327	0.65871	0.882277	1
smri_vol_cdk_frpolelh	Structural MRI	-0.005881	0.0133728	0.660121	0.862918	1
smri_vol_cdk_frpolelh	Structural MRI	-0.005881	0.0133728	0.660121	0.862918	1
smri_thick_cdk_locclh	Structural MRI	-0.0038386	0.0087553	0.661098	0.882277	1
smri_thick_cdk_parahpalrh	Structural MRI	0.00596802	0.0137872	0.665132	0.882277	1
rsfmri_c_ngd_cgc_ngd_smh	Resting State MRI	0.00628242	0.0146271	0.667576	0.996499	1
dmri_dtimd_fiberat_ifsfcrh	Diffusion MRI	0.00481181	0.0114836	0.675224	0.925307	1
rsfmri_c_ngd_sa_ngd_sa	Resting State MRI	-0.0061771	0.0148024	0.676477	0.996499	1
smri_thick_cdk_precnrh	Structural MRI	-0.0039991	0.00960546	0.67718	0.882277	1
rsfmri_c_ngd_cgc_ngd_vta	Resting State MRI	-0.005948	0.014317	0.677836	0.996499	1
smri_vol_cdk_locclh	Structural MRI	-0.0044902	0.0110304	0.683975	0.862918	1
smri_vol_cdk_locclh	Structural MRI	-0.0044902	0.0110304	0.683975	0.862918	1
dmri_dtifa_fiberat_ilflh	Diffusion MRI	-0.0044998	0.0111276	0.68595	0.818715	1
smri_vol_scs_putamenrh	Structural MRI	0.00367237	0.00909723	0.686466	0.999298	1
smri_vol_cdk_pcrh	Structural MRI	-0.0039397	0.00978583	0.687266	0.862918	1
smri_vol_cdk_pcrh	Structural MRI	-0.0039397	0.00978583	0.687266	0.862918	1
smri_vol_scs_aar	Structural MRI	0.00463834	0.0115324	0.687556	0.999298	1
smri_thick_cdk_parahpallh	Structural MRI	0.00553689	0.0140061	0.692625	0.882277	1
rsfmri_c_ngd_fo_ngd_fo	Resting State MRI	-0.0055885	0.0143459	0.696889	0.996499	1
smri_thick_cdk_pcrh	Structural MRI	0.00388096	0.00998025	0.697396	0.882277	1
rsfmri_c_ngd_cgc_ngd_sa	Resting State MRI	-0.0057198	0.0148498	0.700127	0.996499	1
smri_vol_cdk_rracatelh	Structural MRI	-0.0044006	0.0116247	0.705038	0.862918	1
smri_vol_cdk_rracatelh	Structural MRI	-0.0044006	0.0116247	0.705038	0.862918	1
rsfmri_c_ngd_dt_ngd_n	Resting State MRI	0.00505229	0.0135552	0.709376	0.996499	1
smri_vol_cdk_smlh	Structural MRI	-0.0039145	0.0105505	0.710638	0.862918	1
smri_vol_cdk_smlh	Structural MRI	-0.0039145	0.0105505	0.710638	0.862918	1
smri_thick_cdk_ptcaterh	Structural MRI	-0.0050221	0.0138058	0.716047	0.882277	1
smri_thick_cdk_paracnrh	Structural MRI	-0.004005	0.0111253	0.718868	0.882277	1
dmri_dtimd_fiberat_fxrh	Diffusion MRI	-0.0052229	0.0145811	0.720215	0.930851	1
smri_thick_cdk_trvtmlh	Structural MRI	0.0045085	0.0126804	0.722195	0.882277	1
rsfmri_c_ngd_ad_ngd_dt	Resting State MRI	-0.0050779	0.0145279	0.72671	0.996499	1
dmri_dtimd_fiberat_pscsrh	Diffusion MRI	0.00410295	0.0118686	0.729586	0.930851	1
dmri_dtifa_fiberat_sifclh	Diffusion MRI	0.00335996	0.00975146	0.730443	0.844575	1
smri_thick_cdk_frpolelh	Structural MRI	-0.0044966	0.0135437	0.739903	0.882277	1
smri_thick_cdk_parsopclh	Structural MRI	0.0034443	0.0107023	0.747598	0.882277	1
smri_thick_cdk_cdacaterh	Structural MRI	-0.0044554	0.0141725	0.753254	0.882277	1
rsfmri_c_ngd_ad_ngd_ad	Resting State MRI	-0.0045564	0.0146251	0.7554	0.996499	1
smri_vol_cdk_ihcaterh	Structural MRI	0.00379076	0.0123684	0.759248	0.901006	1
smri_vol_cdk_ihcaterh	Structural MRI	0.00379076	0.0123684	0.759248	0.901006	1
smri_thick_cdk_insulalh	Structural MRI	0.00382198	0.0125781	0.761249	0.882277	1
rsfmri_c_ngd_ca_ngd_dla	Resting State MRI	-0.004325	0.0143657	0.76338	0.996499	1
dmri_dtimd_fiberat_tslfrh	Diffusion MRI	0.00343217	0.0114228	0.763836	0.941096	1
smri_thick_cdk_pericclh	Structural MRI	-0.0037542	0.0126324	0.766339	0.882277	1
smri_thick_cdk_loccrh	Structural MRI	0.00261575	0.00886903	0.76806	0.882277	1
rsfmri_c_ngd_fo_ngd_rspltp	Resting State MRI	-0.004326	0.0147483	0.769289	0.996499	1
smri_thick_cdk_cdmdfrlh	Structural MRI	-0.0028971	0.0100353	0.772832	0.882277	1
smri_vol_scs_amygdalalh	Structural MRI	-0.0030461	0.0106251	0.774361	0.999298	1
smri_vol_cdk_sufrlh	Structural MRI	-0.0023535	0.00828832	0.776459	0.901006	1
smri_vol_cdk_sufrlh	Structural MRI	-0.0023535	0.00828832	0.776459	0.901006	1
smri_thick_cdk_parsopcrh	Structural MRI	0.00319063	0.0113417	0.77848	0.882277	1
dmri_dtifa_fiberat_sifcrh	Diffusion MRI	0.00309836	0.0110482	0.779154	0.861777	1
smri_vol_cdk_loccrh	Structural MRI	0.00298323	0.0107679	0.781755	0.901006	1
smri_vol_cdk_loccrh	Structural MRI	0.00298323	0.0107679	0.781755	0.901006	1
rsfmri_c_ngd_vta_ngd_vta	Resting State MRI	0.00364188	0.0142757	0.798651	0.996499	1
dmri_dtifa_fiberat_atrlh	Diffusion MRI	-0.0025931	0.0102604	0.800487	0.861777	1
rsfmri_c_ngd_smm_ngd_vs	Resting State MRI	-0.0036369	0.0146414	0.80384	0.996499	1
rsfmri_c_ngd_n_ngd_smh	Resting State MRI	0.00362304	0.0145944	0.803954	0.996499	1
dmri_dtimd_fiberat_scsrh	Diffusion MRI	0.00291178	0.0117418	0.804159	0.941096	1
rsfmri_c_ngd_fo_ngd_smh	Resting State MRI	0.0036408	0.0146854	0.804209	0.996499	1
rsfmri_c_ngd_rspltp_ngd_smh	Resting State MRI	-0.0036598	0.0147634	0.804225	0.996499	1
rsfmri_c_ngd_ad_ngd_smh	Resting State MRI	0.00344368	0.0145512	0.812933	0.996499	1
dmri_dtimd_fiberat_fmaj	Diffusion MRI	0.0029268	0.012434	0.813921	0.941096	1
dmri_dtifa_fiberat_ilfrh	Diffusion MRI	-0.0025193	0.0107781	0.815195	0.861777	1
rsfmri_c_ngd_sa_ngd_smh	Resting State MRI	-0.0033724	0.0148185	0.819983	0.996499	1
smri_vol_cdk_banksstslh	Structural MRI	-0.0029297	0.0129743	0.821363	0.930879	1
smri_vol_cdk_banksstslh	Structural MRI	-0.0029297	0.0129743	0.821363	0.930879	1
rsfmri_c_ngd_rspltp_ngd_vs	Resting State MRI	-0.0033105	0.0146619	0.821375	0.996499	1
rsfmri_c_ngd_cgc_ngd_n	Resting State MRI	0.00318324	0.0142479	0.823221	0.996499	1
smri_thick_cdk_supllh	Structural MRI	0.00175791	0.00797814	0.825616	0.91692	1
smri_vol_scs_amygdalarh	Structural MRI	-0.0022687	0.0106284	0.830981	0.999298	1
rsfmri_c_ngd_fo_ngd_n	Resting State MRI	-0.003055	0.014407	0.83208	0.996499	1
rsfmri_c_ngd_ad_ngd_smm	Resting State MRI	0.00306785	0.0145526	0.833045	0.996499	1
smri_thick_cdk_lingualrh	Structural MRI	-0.0024459	0.0118154	0.836015	0.91692	1
smri_vol_scs_tplh	Structural MRI	0.00165009	0.00803801	0.837357	0.999298	1
rsfmri_c_ngd_smh_ngd_smh	Resting State MRI	-0.0027096	0.0147195	0.853959	0.996499	1
rsfmri_c_ngd_rspltp_ngd_rspltp	Resting State MRI	0.00236399	0.0138836	0.864804	0.996499	1
smri_vol_scs_inflatventlh	Structural MRI	-0.0023217	0.0143506	0.871481	0.999298	1
dmri_dtimd_fiberat_slfrh	Diffusion MRI	0.0017777	0.0115102	0.877265	0.9836	1
smri_thick_cdk_mobfrlh	Structural MRI	0.00195873	0.0127769	0.878167	0.947862	1
smri_vol_cdk_cuneusrh	Structural MRI	0.00169545	0.0122469	0.8899	0.957732	1
smri_vol_cdk_cuneusrh	Structural MRI	0.00169545	0.0122469	0.8899	0.957732	1
smri_vol_cdk_ifplrh	Structural MRI	0.00139811	0.0105824	0.894898	0.957732	1
smri_vol_cdk_ifplrh	Structural MRI	0.00139811	0.0105824	0.894898	0.957732	1
smri_vol_cdk_precnlh	Structural MRI	0.00132983	0.0101515	0.895783	0.957732	1
smri_vol_cdk_precnlh	Structural MRI	0.00132983	0.0101515	0.895783	0.957732	1
rsfmri_c_ngd_dla_ngd_fo	Resting State MRI	-0.0016984	0.0142756	0.905304	0.996499	1
smri_vol_scs_3rdventricle	Structural MRI	0.00170598	0.0143905	0.905638	0.999298	1
rsfmri_c_ngd_ca_ngd_n	Resting State MRI	-0.0015847	0.0146498	0.913864	0.996499	1
smri_vol_cdk_postcnlh	Structural MRI	0.00115282	0.0107986	0.914987	0.957732	1
smri_vol_cdk_postcnlh	Structural MRI	0.00115282	0.0107986	0.914987	0.957732	1
smri_vol_cdk_banksstsrh	Structural MRI	-0.0013463	0.0126843	0.915479	0.957732	1
smri_vol_cdk_banksstsrh	Structural MRI	-0.0013463	0.0126843	0.915479	0.957732	1
rsfmri_c_ngd_ca_ngd_smm	Resting State MRI	-0.0015459	0.0145926	0.915634	0.996499	1
rsfmri_c_ngd_dt_ngd_smh	Resting State MRI	0.00146814	0.0144776	0.919232	0.996499	1
rsfmri_c_ngd_ad_ngd_rspltp	Resting State MRI	0.00140036	0.0145851	0.923515	0.996499	1
dmri_dtifa_fiberat_ifolh	Diffusion MRI	0.00092104	0.00972525	0.924553	0.950235	1
smri_thick_cdk_lobfrrh	Structural MRI	-0.0010542	0.0114103	0.92639	0.984066	1
dmri_dtimd_fiberat_cstrh	Diffusion MRI	0.00100919	0.0110178	0.927023	0.99062	1
smri_vol_cdk_parsopcrh	Structural MRI	-0.0010759	0.0129948	0.934016	0.96232	1
smri_vol_cdk_parsopcrh	Structural MRI	-0.0010759	0.0129948	0.934016	0.96232	1
rsfmri_c_ngd_sa_ngd_smm	Resting State MRI	0.00118008	0.0147521	0.936245	0.996499	1
smri_thick_cdk_sufrrh	Structural MRI	0.00064034	0.00860034	0.940651	0.984066	1
rsfmri_c_ngd_fo_ngd_vta	Resting State MRI	-0.0010657	0.0145601	0.941656	0.996499	1
smri_vol_scs_4thventricle	Structural MRI	0.00098215	0.0142001	0.944861	0.999298	1
smri_thick_cdk_suplrh	Structural MRI	-0.0004705	0.00849245	0.955821	0.984785	1
rsfmri_c_ngd_cgc_ngd_rspltp	Resting State MRI	-0.0007513	0.0142378	0.957919	0.996499	1
rsfmri_c_ngd_ad_ngd_sa	Resting State MRI	0.00075717	0.0146475	0.958776	0.996499	1
rsfmri_c_ngd_ad_ngd_fo	Resting State MRI	0.00074599	0.0146426	0.959371	0.996499	1
smri_vol_scs_inflatventrh	Structural MRI	-0.0007181	0.0141721	0.959591	0.999298	1
dmri_dtimd_fiberat_fscsrh	Diffusion MRI	0.00057686	0.0116001	0.96034	0.99062	1
rsfmri_c_ngd_ad_ngd_cgc	Resting State MRI	-0.0007089	0.0145676	0.96119	0.996499	1
smri_vol_scs_hpusrh	Structural MRI	-0.000489	0.0102693	0.962022	0.999298	1
rsfmri_c_ngd_cgc_ngd_cgc	Resting State MRI	0.00049271	0.0139515	0.97183	0.996499	1
rsfmri_c_ngd_ca_ngd_sa	Resting State MRI	-0.0004493	0.0145148	0.975307	0.996499	1
smri_vol_cdk_trvtmrh	Structural MRI	-0.0003399	0.0126991	0.97865	0.979316	1
smri_vol_cdk_trvtmrh	Structural MRI	-0.0003399	0.0126991	0.97865	0.979316	1
rsfmri_c_ngd_n_ngd_vs	Resting State MRI	0.00037073	0.0142874	0.9793	0.996499	1
smri_vol_cdk_mdtmlh	Structural MRI	0.00027871	0.0107495	0.979316	0.979316	1
smri_vol_cdk_mdtmlh	Structural MRI	0.00027871	0.0107495	0.979316	0.979316	1
smri_thick_cdk_ifpllh	Structural MRI	0.0001753	0.00811634	0.98277	0.989229	1
rsfmri_c_ngd_n_ngd_n	Resting State MRI	-0.0002561	0.0141379	0.985548	0.996499	1
dmri_dtimd_fiberat_pslfrh	Diffusion MRI	0.00020408	0.0115946	0.985958	0.99062	1
smri_thick_cdk_smrh	Structural MRI	-0.000108	0.00800258	0.989229	0.989229	1
dmri_dtimd_fiberat_atrlh	Diffusion MRI	-0.0001307	0.0111202	0.99062	0.99062	1
smri_vol_scs_pallidumrh	Structural MRI	8.83e-05	0.0100247	0.992975	0.999298	1
smri_vol_scs_vedclh	Structural MRI	5e-05	0.00836113	0.995227	0.999298	1
rsfmri_c_ngd_smh_ngd_vta	Resting State MRI	3.36e-05	0.014607	0.998166	0.998166	1
dmri_dtifa_fiberat_cghlh	Diffusion MRI	-1.04e-05	0.0118029	0.999298	0.999298	1
smri_vol_scs_tprh	Structural MRI	7.37e-06	0.00837792	0.999298	0.999298	1

### Sheet: Table 31
Table 31. Regression estimates for Neuroticism PGI on imaging derived phenotypes.
Variable	Category	Estimate	Std. Error	P-value	FDR P-value	Bonferroni P-value
rsfmri_c_ngd_ad_ngd_vta	Resting State MRI	0.0602061	0.0145025	3.36e-05	0.00305998	0.00305998
smri_area_cdk_totallh	Structural MRI	-0.0332298	0.0120773	0.00595637	0.0279667	0.101258
smri_vol_scs_putamenrh	Structural MRI	0.0268628	0.00902586	0.00293325	0.102664	0.102664
smri_area_cdk_total	Structural MRI	-0.0322843	0.0120471	0.00739121	0.0279667	0.125651
smri_vol_scs_intracranialv	Structural MRI	-0.0303607	0.0114629	0.00810925	0.0279667	0.137857
smri_vol_cdk_totallh	Structural MRI	-0.0336352	0.0128057	0.00865241	0.0279667	0.147091
smri_vol_cdk_total	Structural MRI	-0.0331024	0.0128056	0.00976737	0.0279667	0.166045
dmri_dtimd_fiberat_cc	Diffusion MRI	-0.0315493	0.0111597	0.0047192	0.17461	0.17461
smri_vol_cdk_totalrh	Structural MRI	-0.0325439	0.0128261	0.0112025	0.0279667	0.190442
smri_vol_scs_wholeb	Structural MRI	-0.0310745	0.0123749	0.0120692	0.0279667	0.205176
smri_vol_scs_suprateialv	Structural MRI	-0.0310212	0.0125069	0.0131608	0.0279667	0.223733
rsfmri_c_ngd_cgc_ngd_vta	Resting State MRI	0.0424054	0.0142175	0.00287411	0.10673	0.261544
rsfmri_c_ngd_cgc_ngd_dla	Resting State MRI	-0.0418401	0.0143288	0.00351857	0.10673	0.32019
dmri_dtimd_fiberat_allfibers	Diffusion MRI	-0.0305724	0.0133109	0.0216777	0.0409468	0.368521
dmri_dtifa_fiberat_cstrh	Diffusion MRI	-0.0274479	0.0108275	0.0112799	0.244112	0.417357
dmri_dtifa_fiberat_fscsrh	Diffusion MRI	-0.0268792	0.0108406	0.0131952	0.244112	0.488223
dmri_dtifa_fiberat_pscslh	Diffusion MRI	-0.0256066	0.0111213	0.0213557	0.263387	0.790162
rsfmri_c_ngd_smm_ngd_vta	Resting State MRI	0.0376786	0.0144376	0.00909351	0.206877	0.82751
smri_vol_scs_vedcrh	Structural MRI	-0.019856	0.00884561	0.0248337	0.414588	0.86918
smri_vol_cdk_ehinallh	Structural MRI	-0.0325806	0.013106	0.0129578	0.43058	0.881132
dmri_dtimd_fiberat_atrrh	Diffusion MRI	-0.0254468	0.0113787	0.0253808	0.341843	0.939091
smri_vol_scs_subcorticalgv	Structural MRI	-0.0244064	0.0127347	0.0553574	0.0941075	0.941075
smri_vol_cdk_periccrh	Structural MRI	0.0303029	0.0126141	0.0163318	0.43058	1
smri_vol_cdk_tmpolelh	Structural MRI	-0.0320173	0.013645	0.0189962	0.43058	1
rsfmri_c_ngd_n_ngd_vta	Resting State MRI	-0.0328051	0.014122	0.0202277	0.366423	1
rsfmri_c_ngd_dla_ngd_dla	Resting State MRI	-0.0312968	0.0138766	0.0241598	0.366423	1
smri_vol_cdk_cuneusrh	Structural MRI	0.0267514	0.0121758	0.0280649	0.477103	1
dmri_dtifa_fiberat_cstlh	Diffusion MRI	-0.0240384	0.0109768	0.0285826	0.264389	1
smri_thick_cdk_precnlh	Structural MRI	-0.0188008	0.0086612	0.0300069	0.806624	1
rsfmri_c_ngd_n_ngd_sa	Resting State MRI	-0.0305069	0.0143731	0.0338531	0.404132	1
rsfmri_c_ngd_smm_ngd_smm	Resting State MRI	-0.029998	0.0142854	0.0357934	0.404132	1
smri_vol_scs_vedclh	Structural MRI	-0.0173796	0.00830585	0.0364532	0.414588	1
dmri_dtifa_fiberat_scsrh	Diffusion MRI	-0.0224061	0.0108725	0.0393818	0.291425	1
dmri_dtimd_fiberat_pscsrh	Diffusion MRI	-0.0243168	0.0118579	0.040359	0.341843	1
smri_vol_cdk_parsobisrh	Structural MRI	0.02497	0.0121968	0.0406914	0.52367	1
rsfmri_c_ngd_cgc_ngd_sa	Resting State MRI	0.0301581	0.0147563	0.0410399	0.404132	1
rsfmri_c_ngd_ad_ngd_sa	Resting State MRI	0.029257	0.0145498	0.0444102	0.404132	1
smri_vol_scs_aar	Structural MRI	-0.0227183	0.0114542	0.0473815	0.414588	1
smri_thick_cdk_banksstsrh	Structural MRI	-0.0242878	0.0123253	0.0488372	0.806624	1
dmri_dtimd_fiberat_tslflh	Diffusion MRI	-0.0213721	0.0108513	0.0489556	0.341843	1
dmri_dtifa_fiberat_scslh	Diffusion MRI	-0.0197852	0.0103168	0.0552076	0.319529	1
dmri_dtimd_fiberat_scsrh	Diffusion MRI	-0.0224192	0.0117318	0.0560752	0.341843	1
dmri_dtifa_fiberat_pscsrh	Diffusion MRI	-0.0208214	0.0110871	0.0604514	0.319529	1
rsfmri_c_ngd_ad_ngd_dla	Resting State MRI	-0.0268401	0.0142933	0.0604784	0.467235	1
rsfmri_c_ngd_ad_ngd_ad	Resting State MRI	0.0271771	0.0145366	0.0616135	0.467235	1
smri_thick_cdk_precnrh	Structural MRI	-0.0177236	0.00953721	0.0631825	0.806624	1
smri_vol_cdk_parstgrislh	Structural MRI	0.0244742	0.0131819	0.0634255	0.52367	1
smri_vol_cdk_pclh	Structural MRI	0.0187086	0.010123	0.0646499	0.52367	1
dmri_dtimd_fiberat_slflh	Diffusion MRI	-0.0201293	0.0109439	0.0659395	0.341843	1
dmri_dtimd_fiberat_ifolh	Diffusion MRI	-0.0203953	0.0111174	0.0666458	0.341843	1
smri_vol_scs_cbwmatterrh	Structural MRI	-0.0229656	0.0125267	0.0668151	0.0950017	1
smri_vol_scs_cbwmatterlh	Structural MRI	-0.0229479	0.0125282	0.06706	0.0950017	1
dmri_dtifa_fiberat_cghrh	Diffusion MRI	-0.021576	0.0118966	0.0698051	0.322848	1
smri_vol_scs_crbcortexlh	Structural MRI	-0.0203648	0.0112674	0.0707622	0.495336	1
smri_vol_cdk_banksstsrh	Structural MRI	-0.0226461	0.0126132	0.0726539	0.52367	1
smri_thick_cdk_rrmdfrrh	Structural MRI	0.0156519	0.00874151	0.0734361	0.806624	1
smri_vol_cdk_iftmlh	Structural MRI	-0.0196208	0.0109654	0.0736285	0.52367	1
dmri_dtimd_fiberat_fmin	Diffusion MRI	-0.0199773	0.0113718	0.0790342	0.341843	1
rsfmri_c_ngd_dla_ngd_sa	Resting State MRI	0.0249443	0.0143338	0.08189	0.568397	1
smri_vol_cdk_ihcatelh	Structural MRI	0.0200281	0.011613	0.0846624	0.52367	1
smri_vol_cdk_mdtmlh	Structural MRI	0.0184328	0.0106897	0.0847113	0.52367	1
dmri_dtimd_fiberat_sifclh	Diffusion MRI	-0.018556	0.0108433	0.0871018	0.341843	1
rsfmri_c_ngd_fo_ngd_vs	Resting State MRI	-0.0246461	0.0144178	0.0874456	0.568397	1
dmri_dtimd_fiberat_pslflh	Diffusion MRI	-0.0190465	0.0113149	0.0923899	0.341843	1
dmri_dtimd_fiberat_fscsrh	Diffusion MRI	-0.0188928	0.0115901	0.103159	0.346988	1
rsfmri_c_ngd_ca_ngd_vta	Resting State MRI	0.0238315	0.014633	0.103468	0.627703	1
smri_vol_scs_bstem	Structural MRI	-0.0157151	0.00964959	0.103469	0.541001	1
smri_thick_cdk_smrh	Structural MRI	0.01294	0.00794928	0.103636	0.806624	1
smri_thick_cdk_postcnrh	Structural MRI	0.0169903	0.010504	0.10584	0.806624	1
smri_thick_cdk_iftmrh	Structural MRI	-0.016424	0.0102097	0.107762	0.806624	1
dmri_dtifa_fiberat_iforh	Diffusion MRI	0.0152334	0.00953744	0.110291	0.396388	1
smri_thick_cdk_parahpallh	Structural MRI	-0.0221686	0.013908	0.111017	0.806624	1
smri_thick_cdk_sufrlh	Structural MRI	0.0130255	0.00818245	0.111481	0.806624	1
smri_vol_cdk_ptcaterh	Structural MRI	0.0190855	0.0121531	0.116387	0.659528	1
dmri_dtifa_fiberat_tslfrh	Diffusion MRI	0.015754	0.0100514	0.117108	0.396388	1
dmri_dtifa_fiberat_fscslh	Diffusion MRI	-0.0167014	0.0106773	0.117845	0.396388	1
smri_thick_cdk_ptcaterh	Structural MRI	0.0213988	0.0137094	0.118621	0.806624	1
rsfmri_c_ngd_fo_ngd_smm	Resting State MRI	-0.0219699	0.0144745	0.129129	0.734423	1
smri_vol_scs_ccct	Structural MRI	0.0206302	0.0140073	0.140869	0.541001	1
dmri_dtimd_fiberat_cghrh	Diffusion MRI	0.0179381	0.0122266	0.142416	0.351439	1
smri_vol_scs_4thventricle	Structural MRI	-0.020545	0.0141025	0.145228	0.541001	1
smri_vol_cdk_rrmdfrlh	Structural MRI	-0.0135782	0.00941284	0.149226	0.780568	1
dmri_dtifa_fiberat_pslflh	Diffusion MRI	-0.0133395	0.00926839	0.150154	0.443817	1
dmri_dtimd_fiberat_fscslh	Diffusion MRI	-0.0155884	0.0108328	0.150223	0.351439	1
dmri_dtimd_fiberat_ifsfclh	Diffusion MRI	-0.0159564	0.0111159	0.15123	0.351439	1
smri_thick_cdk_postcnlh	Structural MRI	0.0142513	0.00992862	0.151248	0.898173	1
rsfmri_c_ngd_dla_ngd_vta	Resting State MRI	0.0202638	0.014137	0.15182	0.782681	1
smri_vol_scs_aal	Structural MRI	-0.0157664	0.0110007	0.151865	0.541001	1
smri_vol_scs_ltventriclelh	Structural MRI	-0.02057	0.0144472	0.154572	0.541001	1
dmri_dtimd_fiberat_cgcrh	Diffusion MRI	-0.0180385	0.012824	0.159614	0.351439	1
smri_thick_cdk_trvtmrh	Structural MRI	0.0177645	0.0126402	0.159974	0.898173	1
dmri_dtimd_fiberat_fmaj	Diffusion MRI	-0.0174334	0.0124252	0.160671	0.351439	1
dmri_dtimd_fiberat_atrlh	Diffusion MRI	-0.0155349	0.011116	0.162329	0.351439	1
rsfmri_c_ngd_ca_ngd_n	Resting State MRI	0.0202581	0.0145505	0.163915	0.782681	1
rsfmri_c_ngd_dla_ngd_vs	Resting State MRI	-0.01978	0.0142612	0.16552	0.782681	1
dmri_dtifa_fiberat_ifsfcrh	Diffusion MRI	0.0138614	0.01001	0.166199	0.443817	1
dmri_dtimd_fiberat_ifsfcrh	Diffusion MRI	-0.0157114	0.0114739	0.17097	0.351439	1
rsfmri_c_ngd_dt_ngd_vs	Resting State MRI	-0.0195893	0.0143408	0.172018	0.782681	1
dmri_dtifa_fiberat_unclh	Diffusion MRI	0.0146381	0.0107511	0.173414	0.443817	1
dmri_dtifa_fiberat_ilfrh	Diffusion MRI	0.0144465	0.0107713	0.179926	0.443817	1
smri_thick_cdk_parahpalrh	Structural MRI	-0.0183231	0.0136913	0.180867	0.898173	1
smri_thick_cdk_mdtmlh	Structural MRI	0.0133707	0.010126	0.186758	0.898173	1
smri_vol_cdk_paracnrh	Structural MRI	0.0166308	0.012605	0.187109	0.794851	1
smri_vol_cdk_sufrrh	Structural MRI	-0.0111806	0.00848672	0.187765	0.794851	1
smri_vol_cdk_ptcatelh	Structural MRI	0.0158054	0.0120019	0.187936	0.794851	1
rsfmri_c_ngd_sa_ngd_smm	Resting State MRI	0.0189347	0.0146575	0.196488	0.839012	1
smri_vol_cdk_ehinalrh	Structural MRI	-0.0175144	0.0136254	0.198713	0.794851	1
dmri_dtimd_fiberat_scslh	Diffusion MRI	-0.0138639	0.0108	0.199319	0.377895	1
smri_vol_scs_crbcortexrh	Structural MRI	-0.014345	0.0112531	0.202458	0.60354	1
rsfmri_c_ngd_ca_ngd_sa	Resting State MRI	0.0183782	0.014429	0.202838	0.839012	1
smri_thick_cdk_rrmdfrlh	Structural MRI	0.0103856	0.00821864	0.206416	0.898173	1
smri_vol_scs_hpusrh	Structural MRI	-0.0128737	0.0101992	0.206928	0.60354	1
smri_vol_cdk_smrh	Structural MRI	-0.0138679	0.011077	0.210654	0.795806	1
smri_thick_cdk_frpolelh	Structural MRI	0.0168124	0.013449	0.211335	0.898173	1
dmri_dtifa_fiberat_slfrh	Diffusion MRI	0.0120946	0.00972047	0.213481	0.493674	1
dmri_dtimd_fiberat_sifcrh	Diffusion MRI	-0.0143596	0.0117925	0.223411	0.377895	1
dmri_dtimd_fiberat_ilflh	Diffusion MRI	-0.0146658	0.0120648	0.224208	0.377895	1
dmri_dtifa_fiberat_fmin	Diffusion MRI	0.00908133	0.00761756	0.233267	0.507698	1
smri_vol_cdk_postcnlh	Structural MRI	0.0126941	0.0107382	0.237212	0.848968	1
dmri_dtimd_fiberat_iforh	Diffusion MRI	-0.0146017	0.0123725	0.237999	0.377895	1
rsfmri_c_ngd_cgc_ngd_cgc	Resting State MRI	-0.0161609	0.0138693	0.243988	0.939081	1
dmri_dtimd_fiberat_fxcutlh	Diffusion MRI	-0.0168505	0.0144612	0.243996	0.377895	1
dmri_dtimd_fiberat_tslfrh	Diffusion MRI	-0.0132678	0.0114138	0.245121	0.377895	1
smri_vol_scs_inflatventrh	Structural MRI	0.0163422	0.0140847	0.245996	0.634417	1
smri_thick_cdk_frpolerh	Structural MRI	-0.0151698	0.0131124	0.247378	0.947369	1
smri_thick_cdk_ehinalrh	Structural MRI	0.0159246	0.0138641	0.250774	0.947369	1
smri_vol_scs_allventricles	Structural MRI	-0.016335	0.0143115	0.253767	0.634417	1
dmri_dtimd_fiberat_fxlh	Diffusion MRI	-0.0163027	0.0143829	0.257078	0.379427	1
dmri_dtimd_fiberat_slfrh	Diffusion MRI	-0.0127787	0.0115018	0.266625	0.379427	1
dmri_dtifa_fiberat_ifsfclh	Diffusion MRI	0.0103912	0.00939177	0.268611	0.533964	1
dmri_dtifa_fiberat_pslfrh	Diffusion MRI	0.0105986	0.0096916	0.274198	0.533964	1
rsfmri_c_ngd_ca_ngd_smh	Resting State MRI	-0.0157477	0.0144526	0.275946	0.939081	1
rsfmri_c_ngd_ca_ngd_smm	Resting State MRI	-0.0157555	0.0144996	0.277264	0.939081	1
smri_thick_cdk_trvtmlh	Structural MRI	0.0136559	0.0125969	0.278392	0.978915	1
rsfmri_c_ngd_ca_ngd_ca	Resting State MRI	0.015268	0.0142367	0.283583	0.939081	1
smri_vol_scs_latventricles	Structural MRI	-0.0152997	0.0144021	0.288143	0.663376	1
smri_thick_cdk_cdacaterh	Structural MRI	0.0147099	0.01408	0.2962	0.978915	1
dmri_dtifa_fiberat_cghlh	Diffusion MRI	-0.0122761	0.0117952	0.298039	0.551372	1
rsfmri_c_ngd_ad_ngd_n	Resting State MRI	0.0151568	0.0146377	0.300516	0.939081	1
rsfmri_c_ngd_n_ngd_vs	Resting State MRI	0.0146689	0.0141904	0.30132	0.939081	1
smri_thick_cdk_periccrh	Structural MRI	0.0129048	0.0126349	0.307137	0.978915	1
smri_vol_cdk_banksstslh	Structural MRI	0.0131752	0.0129058	0.307369	0.911405	1
rsfmri_c_ngd_rspltp_ngd_smm	Resting State MRI	-0.0148702	0.0145828	0.307926	0.939081	1
smri_vol_cdk_tmpolerh	Structural MRI	-0.0140366	0.0138891	0.312254	0.911405	1
rsfmri_c_ngd_dla_ngd_dt	Resting State MRI	0.0134166	0.0132868	0.31266	0.939081	1
dmri_dtifa_fiberat_cgclh	Diffusion MRI	-0.0118358	0.0118712	0.318812	0.561716	1
smri_vol_scs_putamenlh	Structural MRI	0.00958722	0.00969088	0.322566	0.663376	1
rsfmri_c_ngd_dla_ngd_n	Resting State MRI	0.0138047	0.0140333	0.32531	0.939081	1
dmri_dtimd_fiberat_pscslh	Diffusion MRI	-0.0110106	0.0113018	0.329993	0.448338	1
smri_vol_scs_caudaterh	Structural MRI	0.010088	0.0103844	0.331374	0.663376	1
smri_vol_cdk_smlh	Structural MRI	-0.0101848	0.0104948	0.331869	0.911405	1
smri_vol_cdk_ifpllh	Structural MRI	-0.0106607	0.0109854	0.331881	0.911405	1
rsfmri_c_ngd_ad_ngd_fo	Resting State MRI	-0.0141026	0.0145581	0.332742	0.939081	1
smri_vol_cdk_precnlh	Structural MRI	-0.0096849	0.0100955	0.337447	0.911405	1
dmri_dtimd_fiberat_pslfrh	Diffusion MRI	-0.0110737	0.0115871	0.339283	0.448338	1
smri_vol_scs_caudatelh	Structural MRI	0.00995496	0.0104573	0.341165	0.663376	1
smri_vol_cdk_linguallh	Structural MRI	0.0114619	0.0123127	0.351954	0.911405	1
smri_vol_cdk_sutmlh	Structural MRI	-0.0090865	0.00983599	0.355642	0.911405	1
rsfmri_c_ngd_dt_ngd_smm	Resting State MRI	-0.0134034	0.0145428	0.356761	0.939081	1
smri_thick_cdk_sufrrh	Structural MRI	0.00785567	0.00854411	0.357922	0.978915	1
smri_vol_cdk_parsopcrh	Structural MRI	0.0117804	0.0129187	0.361881	0.911405	1
smri_vol_scs_ccmidat	Structural MRI	0.0127465	0.0139907	0.362308	0.667409	1
rsfmri_c_ngd_ad_ngd_cgc	Resting State MRI	0.0131095	0.0144752	0.365173	0.939081	1
rsfmri_c_ngd_dla_ngd_fo	Resting State MRI	0.0127598	0.0141876	0.368511	0.939081	1
dmri_dtifa_fiberat_slflh	Diffusion MRI	-0.0079245	0.00896757	0.376918	0.633907	1
smri_thick_cdk_mobfrrh	Structural MRI	-0.0105653	0.0121847	0.385934	0.978915	1
rsfmri_c_ngd_dt_ngd_dt	Resting State MRI	0.0117337	0.0138558	0.397129	0.939081	1
rsfmri_c_ngd_ca_ngd_dt	Resting State MRI	0.0123901	0.0146823	0.398782	0.939081	1
rsfmri_c_ngd_dla_ngd_rspltp	Resting State MRI	-0.0122945	0.0145735	0.398928	0.939081	1
rsfmri_c_ngd_vs_ngd_vs	Resting State MRI	0.0116596	0.0139251	0.402463	0.939081	1
smri_thick_cdk_pericclh	Structural MRI	-0.01033	0.0125486	0.410441	0.978915	1
smri_vol_scs_amygdalarh	Structural MRI	0.00844054	0.010565	0.424383	0.714237	1
smri_vol_scs_crbwmatterlh	Structural MRI	-0.0095819	0.0121462	0.43022	0.714237	1
smri_thick_cdk_insularh	Structural MRI	-0.0098868	0.0126502	0.434518	0.978915	1
smri_vol_cdk_rracaterh	Structural MRI	0.00983374	0.0126536	0.437113	0.943156	1
smri_vol_cdk_precnrh	Structural MRI	-0.0076099	0.0100331	0.448205	0.943156	1
dmri_dtifa_fiberat_cc	Diffusion MRI	0.00378606	0.00499652	0.448648	0.715315	1
smri_thick_cdk_insulalh	Structural MRI	-0.0093588	0.0124966	0.453954	0.978915	1
smri_vol_cdk_postcnrh	Structural MRI	0.00822801	0.0110115	0.454971	0.943156	1
rsfmri_c_ngd_dt_ngd_vta	Resting State MRI	-0.0106435	0.0143699	0.458928	0.993409	1
dmri_dtifa_fiberat_allfibers	Diffusion MRI	0.00824356	0.0112416	0.463411	0.605999	1
dmri_dtifa_fiberat_uncrh	Diffusion MRI	0.00705326	0.00963081	0.463988	0.715315	1
smri_thick_cdk_loccrh	Structural MRI	0.00644885	0.00881179	0.464302	0.978915	1
smri_vol_scs_tprh	Structural MRI	-0.0060588	0.00832495	0.466778	0.714237	1
smri_vol_scs_crbwmatterrh	Structural MRI	-0.0084697	0.0117052	0.469356	0.714237	1
rsfmri_c_ngd_sa_ngd_vta	Resting State MRI	0.010393	0.0144494	0.472014	0.993409	1
rsfmri_c_ngd_cgc_ngd_smh	Resting State MRI	-0.0104425	0.0145532	0.47308	0.993409	1
rsfmri_c_ngd_cgc_ngd_dt	Resting State MRI	0.00954382	0.0133954	0.47621	0.993409	1
smri_vol_cdk_iftmrh	Structural MRI	-0.0077734	0.0109443	0.477576	0.943156	1
smri_thick_cdk_parsopclh	Structural MRI	-0.0075295	0.0106334	0.478921	0.978915	1
smri_thick_cdk_paracnlh	Structural MRI	-0.0074643	0.0105448	0.479066	0.978915	1
rsfmri_c_ngd_n_ngd_smh	Resting State MRI	0.0101895	0.0145054	0.482431	0.993409	1
smri_vol_cdk_mdtmrh	Structural MRI	0.00684739	0.00995782	0.491715	0.943156	1
smri_thick_cdk_parsobisrh	Structural MRI	0.00828675	0.0121288	0.494496	0.978915	1
smri_vol_cdk_parsobislh	Structural MRI	0.00812598	0.0121292	0.502922	0.943156	1
rsfmri_c_ngd_ad_ngd_smh	Resting State MRI	-0.0095416	0.0144761	0.509851	0.993409	1
smri_thick_cdk_lobfrlh	Structural MRI	0.00723898	0.0111566	0.516467	0.978915	1
rsfmri_c_ngd_ad_ngd_rspltp	Resting State MRI	0.00940768	0.014503	0.516585	0.993409	1
smri_thick_cdk_ihcatelh	Structural MRI	0.009213	0.0142154	0.516952	0.978915	1
dmri_dtimd_fiberat_cghlh	Diffusion MRI	0.00753415	0.0117885	0.522786	0.667003	1
rsfmri_c_ngd_fo_ngd_sa	Resting State MRI	-0.0091886	0.0144431	0.524684	0.993409	1
smri_vol_cdk_supllh	Structural MRI	0.00692342	0.0109153	0.525927	0.943156	1
rsfmri_c_ngd_dt_ngd_fo	Resting State MRI	0.00881551	0.0140623	0.530766	0.993409	1
smri_vol_scs_ltventriclerh	Structural MRI	-0.0090286	0.0144537	0.532227	0.776164	1
smri_thick_cdk_ifpllh	Structural MRI	-0.004976	0.00806595	0.537319	0.978915	1
smri_vol_cdk_pcrh	Structural MRI	0.00596466	0.00973046	0.539914	0.943156	1
smri_thick_cdk_cdacatelh	Structural MRI	-0.0081019	0.0133157	0.54292	0.978915	1
smri_vol_cdk_parstgrisrh	Structural MRI	0.00806176	0.0133207	0.545073	0.943156	1
dmri_dtimd_fiberat_fxcutrh	Diffusion MRI	-0.0087826	0.0146802	0.549698	0.677961	1
dmri_dtifa_fiberat_fxcutrh	Diffusion MRI	0.00793978	0.0133662	0.552531	0.817746	1
smri_thick_cdk_ehinallh	Structural MRI	-0.0081338	0.0137002	0.552744	0.978915	1
rsfmri_c_ngd_sa_ngd_sa	Resting State MRI	0.00860517	0.0147191	0.558829	0.993409	1
smri_thick_cdk_lingualrh	Structural MRI	-0.0067396	0.0117375	0.565862	0.978915	1
rsfmri_c_ngd_smh_ngd_smm	Resting State MRI	0.00823636	0.0145322	0.570903	0.993409	1
rsfmri_c_ngd_n_ngd_n	Resting State MRI	-0.0079366	0.0140469	0.5721	0.993409	1
smri_thick_cdk_tmpolerh	Structural MRI	-0.0071039	0.0130585	0.586465	0.978915	1
smri_vol_cdk_lobfrlh	Structural MRI	0.00527484	0.00972009	0.58738	0.943156	1
smri_vol_cdk_trvtmrh	Structural MRI	0.00685153	0.0126267	0.587417	0.943156	1
smri_vol_cdk_lingualrh	Structural MRI	0.00654791	0.0121357	0.58953	0.943156	1
rsfmri_c_ngd_smm_ngd_vs	Resting State MRI	0.00783803	0.0145529	0.5902	0.993409	1
dmri_dtifa_fiberat_sifclh	Diffusion MRI	-0.005204	0.00974816	0.593479	0.844567	1
smri_thick_cdk_suplrh	Structural MRI	-0.0045024	0.0084392	0.593705	0.978915	1
smri_vol_scs_pallidumlh	Structural MRI	-0.0063263	0.0119505	0.596572	0.8352	1
smri_vol_cdk_mobfrrh	Structural MRI	-0.005805	0.0111807	0.603647	0.943156	1
smri_thick_cdk_cuneusrh	Structural MRI	0.00637148	0.0123528	0.606025	0.978915	1
dmri_dtimd_fiberat_unclh	Diffusion MRI	-0.0062265	0.0121161	0.60735	0.724902	1
rsfmri_c_ngd_ca_ngd_dla	Resting State MRI	-0.0072934	0.014275	0.609433	0.993409	1
smri_thick_cdk_pcrh	Structural MRI	0.00504448	0.00991678	0.611001	0.978915	1
smri_vol_cdk_cdacaterh	Structural MRI	0.006884	0.0136172	0.613208	0.943156	1
smri_thick_cdk_sutmrh	Structural MRI	-0.0048868	0.00968371	0.613838	0.978915	1
smri_vol_cdk_suplrh	Structural MRI	0.00536038	0.0108562	0.621497	0.943156	1
smri_thick_cdk_rracatelh	Structural MRI	-0.0061259	0.0127769	0.631643	0.978915	1
rsfmri_c_ngd_cgc_ngd_fo	Resting State MRI	-0.0068842	0.0144565	0.633955	0.993409	1
smri_thick_cdk_rracaterh	Structural MRI	0.00618954	0.013183	0.63873	0.978915	1
rsfmri_c_ngd_n_ngd_smm	Resting State MRI	-0.0067202	0.0143188	0.638862	0.993409	1
rsfmri_c_ngd_vta_ngd_vta	Resting State MRI	0.00665917	0.0141946	0.638997	0.993409	1
smri_vol_cdk_cdmdfrrh	Structural MRI	0.00548704	0.0118171	0.642432	0.943156	1
rsfmri_c_ngd_dt_ngd_n	Resting State MRI	-0.0062502	0.0134705	0.642675	0.993409	1
dmri_dtimd_fiberat_cstrh	Diffusion MRI	0.00506379	0.011015	0.645744	0.746641	1
smri_vol_cdk_insularh	Structural MRI	-0.0044562	0.0100864	0.658655	0.943156	1
smri_vol_cdk_cuneuslh	Structural MRI	-0.0054798	0.012411	0.658852	0.943156	1
smri_vol_cdk_parahpalrh	Structural MRI	0.00577366	0.0131057	0.659563	0.943156	1
smri_thick_cdk_smlh	Structural MRI	-0.0036858	0.0083834	0.660207	0.978915	1
rsfmri_c_ngd_smh_ngd_vs	Resting State MRI	0.00636064	0.0144798	0.660484	0.993409	1
dmri_dtifa_fiberat_fxcutlh	Diffusion MRI	-0.0056692	0.013028	0.663474	0.900334	1
rsfmri_c_ngd_ca_ngd_cgc	Resting State MRI	-0.0063593	0.014652	0.664292	0.993409	1
smri_vol_cdk_ihcaterh	Structural MRI	-0.0053357	0.0122989	0.664425	0.943156	1
smri_vol_cdk_sutmrh	Structural MRI	-0.0042481	0.00989264	0.667635	0.943156	1
smri_vol_scs_csf	Structural MRI	-0.0061031	0.0144592	0.672981	0.853686	1
rsfmri_c_ngd_sa_ngd_smh	Resting State MRI	0.00611008	0.0147401	0.678514	0.993409	1
smri_vol_cdk_fusiformrh	Structural MRI	-0.0043618	0.0105612	0.679627	0.943156	1
dmri_dtifa_fiberat_fxrh	Diffusion MRI	0.00491023	0.0120116	0.682713	0.900334	1
rsfmri_c_ngd_smh_ngd_smh	Resting State MRI	-0.005968	0.0146446	0.683647	0.993409	1
rsfmri_c_ngd_n_ngd_rspltp	Resting State MRI	0.00596056	0.0146644	0.684421	0.993409	1
smri_thick_cdk_tmpolelh	Structural MRI	0.00537516	0.0133651	0.687573	0.978915	1
smri_thick_cdk_cdmdfrlh	Structural MRI	0.00395275	0.00997257	0.691856	0.978915	1
smri_vol_scs_3rdventricle	Structural MRI	-0.0055713	0.0142974	0.696796	0.853686	1
smri_vol_scs_hpuslh	Structural MRI	-0.0041153	0.0105815	0.697359	0.853686	1
rsfmri_c_ngd_smh_ngd_vta	Resting State MRI	-0.0055214	0.0145296	0.703957	0.993409	1
rsfmri_c_ngd_cgc_ngd_n	Resting State MRI	-0.0050912	0.0141582	0.719168	0.993409	1
smri_vol_cdk_fusiformlh	Structural MRI	-0.0039626	0.0110415	0.719701	0.956298	1
dmri_dtimd_fiberat_fxrh	Diffusion MRI	-0.005176	0.0145713	0.722441	0.81001	1
rsfmri_c_ngd_dt_ngd_smh	Resting State MRI	-0.0049956	0.014403	0.728723	0.993409	1
dmri_dti_meanmotion_COV	Diffusion MRI	-0.0048351	0.0142234	0.733917	0.868755	1
smri_vol_cdk_parahpallh	Structural MRI	-0.0044452	0.0131805	0.735941	0.956298	1
smri_vol_scs_ccps	Structural MRI	0.00456381	0.0135428	0.736138	0.853686	1
smri_thick_cdk_ihcaterh	Structural MRI	0.00488787	0.014512	0.736272	0.978915	1
dmri_dtifa_fiberat_tslflh	Diffusion MRI	-0.0030205	0.00915418	0.74145	0.900334	1
rsfmri_c_ngd_ad_ngd_dt	Resting State MRI	0.00470582	0.0144458	0.744624	0.993409	1
dmri_dtifa_fiberat_atrrh	Diffusion MRI	0.00340705	0.0105939	0.747768	0.900334	1
smri_vol_cdk_parsopclh	Structural MRI	0.00414531	0.0129515	0.748935	0.956298	1
dmri_dtifa_fiberat_sifcrh	Diffusion MRI	0.00329418	0.011045	0.765527	0.900334	1
rsfmri_c_ngd_dla_ngd_smm	Resting State MRI	-0.0041381	0.0138757	0.765544	0.993409	1
dmri_dtimd_fiberat_ilfrh	Diffusion MRI	-0.0038001	0.0129241	0.768746	0.827918	1
rsfmri_c_ngd_fo_ngd_smh	Resting State MRI	-0.0041226	0.0146066	0.777771	0.993409	1
smri_thick_cdk_iftmlh	Structural MRI	-0.0029401	0.0104207	0.777847	0.978915	1
dmri_dtifa_fiberat_fmaj	Diffusion MRI	0.00287751	0.0102375	0.778667	0.900334	1
smri_thick_cdk_fusiformrh	Structural MRI	-0.0028834	0.0102867	0.779261	0.978915	1
smri_vol_scs_amygdalalh	Structural MRI	-0.0029378	0.0105615	0.780899	0.853686	1
smri_vol_cdk_paracnlh	Structural MRI	0.0034171	0.0124471	0.78369	0.956298	1
rsfmri_c_ngd_vs_ngd_vta	Resting State MRI	-0.0039109	0.014355	0.785297	0.993409	1
smri_vol_scs_ccat	Structural MRI	-0.0036215	0.013312	0.785597	0.853686	1
rsfmri_c_ngd_dt_ngd_rspltp	Resting State MRI	-0.0038233	0.0144347	0.791123	0.993409	1
dmri_dtimd_fiberat_cstlh	Diffusion MRI	0.00294653	0.0111701	0.791957	0.827918	1
rsfmri_c_ngd_ad_ngd_vs	Resting State MRI	-0.0037935	0.0145911	0.794889	0.993409	1
smri_vol_scs_inflatventlh	Structural MRI	-0.0036919	0.0142642	0.795784	0.853686	1
smri_thick_cdk_mobfrlh	Structural MRI	0.00321697	0.0126965	0.799991	0.978915	1
smri_vol_cdk_insulalh	Structural MRI	-0.0025113	0.00996932	0.801131	0.956298	1
smri_thick_cdk_paracnrh	Structural MRI	0.00275859	0.011052	0.802907	0.978915	1
smri_vol_scs_ccmidps	Structural MRI	0.00343583	0.0139091	0.804904	0.853686	1
dmri_dtimd_fiberat_cgclh	Diffusion MRI	0.00335277	0.0136183	0.805542	0.827918	1
smri_thick_cdk_cdmdfrrh	Structural MRI	-0.0024418	0.0102067	0.810938	0.978915	1
smri_thick_cdk_sutmlh	Structural MRI	0.00232241	0.00980071	0.812696	0.978915	1
smri_thick_cdk_cuneuslh	Structural MRI	-0.0028051	0.0122893	0.819457	0.978915	1
rsfmri_c_ngd_cgc_ngd_vs	Resting State MRI	0.00330938	0.0145277	0.819814	0.993409	1
smri_thick_cdk_meanlh	Structural MRI	0.00290417	0.01276	0.819968	0.868755	1
rsfmri_c_ngd_fo_ngd_rspltp	Resting State MRI	0.00331815	0.0146608	0.820957	0.993409	1
smri_thick_cdk_locclh	Structural MRI	0.00192336	0.00869803	0.825004	0.978915	1
smri_vol_cdk_locclh	Structural MRI	-0.0024142	0.0109713	0.825848	0.956298	1
smri_vol_cdk_mobfrlh	Structural MRI	-0.0023741	0.0108101	0.826181	0.956298	1
smri_thick_cdk_ptcatelh	Structural MRI	0.00294141	0.0134686	0.827135	0.978915	1
dmri_dtifa_fiberat_fxlh	Diffusion MRI	-0.0027238	0.0125273	0.827885	0.909809	1
smri_thick_cdk_parsobislh	Structural MRI	0.00253439	0.0122722	0.836399	0.978915	1
smri_thick_cdk_mean	Structural MRI	0.00260579	0.0127732	0.838358	0.868755	1
smri_vol_cdk_frpolelh	Structural MRI	0.0026839	0.0133027	0.840117	0.956298	1
dmri_dtifa_fiberat_ilflh	Diffusion MRI	-0.0022134	0.0111201	0.842234	0.909809	1
smri_vol_cdk_rrmdfrrh	Structural MRI	0.00195449	0.00983247	0.842444	0.956298	1
smri_vol_cdk_sufrlh	Structural MRI	0.00161486	0.00824377	0.844706	0.956298	1
smri_thick_cdk_parstgrisrh	Structural MRI	-0.0018627	0.0101817	0.854849	0.978915	1
smri_vol_cdk_cdacatelh	Structural MRI	-0.002389	0.0132696	0.857135	0.956298	1
smri_vol_cdk_lobfrrh	Structural MRI	-0.0016104	0.00971948	0.868412	0.956298	1
rsfmri_c_ngd_rspltp_ngd_sa	Resting State MRI	0.0024023	0.0145172	0.868574	0.993409	1
smri_thick_cdk_meanrh	Structural MRI	0.00213294	0.0129074	0.868755	0.868755	1
smri_vol_cdk_cdmdfrlh	Structural MRI	-0.0018982	0.011773	0.871918	0.956298	1
dmri_dtifa_fiberat_cgcrh	Diffusion MRI	0.00199648	0.0123968	0.872063	0.909809	1
smri_thick_cdk_supllh	Structural MRI	-0.001248	0.00792763	0.874913	0.978915	1
rsfmri_c_ngd_rspltp_ngd_vta	Resting State MRI	0.00216795	0.0142587	0.87916	0.993409	1
dmri_dtifa_fiberat_ifolh	Diffusion MRI	0.00140343	0.00972147	0.88522	0.909809	1
rsfmri_c_ngd_fo_ngd_n	Resting State MRI	-0.0019695	0.0143174	0.890593	0.993409	1
smri_thick_cdk_lobfrrh	Structural MRI	0.00152648	0.0113391	0.892918	0.978915	1
dmri_dtimd_fiberat_uncrh	Diffusion MRI	-0.0016442	0.0122439	0.893179	0.893179	1
rsfmri_c_ngd_ca_ngd_vs	Resting State MRI	-0.0019251	0.0145851	0.895	0.993409	1
rsfmri_c_ngd_fo_ngd_fo	Resting State MRI	0.00185416	0.0142601	0.896553	0.993409	1
rsfmri_c_ngd_rspltp_ngd_smh	Resting State MRI	-0.0018539	0.0146852	0.899546	0.993409	1
smri_vol_cdk_rracatelh	Structural MRI	0.00145386	0.0115613	0.899934	0.963182	1
smri_thick_cdk_mdtmrh	Structural MRI	0.00114021	0.00916212	0.900966	0.978915	1
rsfmri_c_ngd_ad_ngd_smm	Resting State MRI	-0.0017734	0.0144718	0.902477	0.993409	1
rsfmri_c_ngd_ca_ngd_rspltp	Resting State MRI	0.001801	0.014804	0.903177	0.993409	1
smri_thick_cdk_parstgrislh	Structural MRI	0.00132089	0.0111761	0.905923	0.978915	1
smri_thick_cdk_linguallh	Structural MRI	-0.0013713	0.0117535	0.907129	0.978915	1
smri_vol_scs_pallidumrh	Structural MRI	-0.0010994	0.00996377	0.912148	0.938976	1
smri_vol_cdk_frpolerh	Structural MRI	-0.0012579	0.0130218	0.92305	0.963182	1
rsfmri_c_ngd_fo_ngd_vta	Resting State MRI	0.0013725	0.0144798	0.924489	0.993409	1
smri_thick_cdk_parsopcrh	Structural MRI	-0.0009847	0.0112688	0.93037	0.978915	1
rsfmri_c_ngd_rspltp_ngd_vs	Resting State MRI	0.00125406	0.0145817	0.931468	0.993409	1
smri_vol_cdk_loccrh	Structural MRI	-0.0009113	0.0107105	0.932197	0.963182	1
smri_vol_cdk_trvtmlh	Structural MRI	-0.0010516	0.0128645	0.934853	0.963182	1
dmri_dtifa_fiberat_atrlh	Diffusion MRI	-0.0008282	0.0102559	0.935639	0.935639	1
smri_thick_cdk_banksstslh	Structural MRI	-0.0008052	0.0119317	0.946199	0.978915	1
rsfmri_c_ngd_ad_ngd_ca	Resting State MRI	0.00092316	0.0146316	0.949695	0.993409	1
smri_vol_scs_tplh	Structural MRI	-0.0004765	0.0079819	0.952404	0.952404	1
rsfmri_c_ngd_rspltp_ngd_rspltp	Resting State MRI	0.00078992	0.0138062	0.954377	0.993409	1
smri_thick_cdk_fusiformlh	Structural MRI	0.00052752	0.010451	0.959746	0.978915	1
smri_vol_cdk_pericclh	Structural MRI	-0.0006046	0.012769	0.962236	0.964768	1
smri_vol_cdk_ifplrh	Structural MRI	-0.0004649	0.0105248	0.964768	0.964768	1
rsfmri_c_ngd_cgc_ngd_smm	Resting State MRI	-0.0006213	0.0144551	0.965718	0.993409	1
rsfmri_c_ngd_ca_ngd_fo	Resting State MRI	0.00061471	0.0146151	0.966453	0.993409	1
rsfmri_c_ngd_dt_ngd_sa	Resting State MRI	-0.0004891	0.0145569	0.973197	0.993409	1
rsfmri_c_ngd_cgc_ngd_rspltp	Resting State MRI	0.00047292	0.0141555	0.97335	0.993409	1
smri_thick_cdk_ifplrh	Structural MRI	0.00026325	0.00789173	0.973391	0.978915	1
smri_thick_cdk_pclh	Structural MRI	-0.0002424	0.00917175	0.978915	0.978915	1
rsfmri_c_ngd_dla_ngd_smh	Resting State MRI	0.00031611	0.0144041	0.982492	0.993409	1
rsfmri_c_ngd_sa_ngd_vs	Resting State MRI	-6.88e-05	0.014624	0.996246	0.996246	1

### Sheet: Table 32
Table 32. Regression estimates for Openness PGI on imaging derived phenotypes.
Variable	Category	Estimate	Std. Error	P-value	FDR P-value	Bonferroni P-value
smri_vol_scs_subcorticalgv	Structural MRI	0.0410587	0.0128036	0.00135107	0.0229682	0.0229682
dmri_dtifa_fiberat_ilflh	Diffusion MRI	0.0373915	0.0111042	0.00076567	0.0257523	0.0283297
dmri_dtifa_fiberat_cc	Diffusion MRI	-0.0159635	0.00499111	0.00139202	0.0257523	0.0515046
smri_area_cdk_total	Structural MRI	0.0325079	0.0121224	0.00735171	0.0448978	0.124979
smri_area_cdk_totallh	Structural MRI	0.0322853	0.0121535	0.00792314	0.0448978	0.134693
smri_thick_cdk_cdmdfrlh	Structural MRI	0.0301379	0.0100048	0.00260713	0.177285	0.177285
smri_vol_scs_intracranialv	Structural MRI	0.0290021	0.0115319	0.011938	0.0459941	0.202946
smri_vol_cdk_totalrh	Structural MRI	0.0318774	0.0129032	0.0135277	0.0459941	0.22997
dmri_dtifa_fiberat_ilfrh	Diffusion MRI	0.0294018	0.0107608	0.00631546	0.0638046	0.233672
smri_vol_scs_caudatelh	Structural MRI	0.0284718	0.0105105	0.00677522	0.237133	0.237133
dmri_dtifa_fiberat_ifolh	Diffusion MRI	0.0262466	0.00970992	0.00689779	0.0638046	0.255218
smri_vol_cdk_total	Structural MRI	0.0304973	0.0128838	0.0179679	0.0475396	0.305454
smri_vol_scs_suprateialv	Structural MRI	0.0293885	0.0125851	0.0195751	0.0475396	0.332777
dmri_dtimd_fiberat_iforh	Diffusion MRI	0.0322594	0.01236	0.00908613	0.336187	0.336187
smri_vol_cdk_totallh	Structural MRI	0.0290322	0.0128846	0.0242894	0.051615	0.41292
smri_vol_cdk_lobfrrh	Structural MRI	-0.0261237	0.00974789	0.00739073	0.50257	0.50257
smri_vol_scs_wholeb	Structural MRI	0.0263768	0.0124453	0.0341073	0.0644249	0.579825
dmri_dti_meanmotion_COV	Diffusion MRI	0.0119062	0.0142165	0.402366	0.427514	1
smri_thick_cdk_mean	Structural MRI	-0.013619	0.012836	0.288746	0.35062	1
smri_vol_scs_cbwmatterlh	Structural MRI	0.0206162	0.0126098	0.102129	0.166412	1
smri_vol_scs_cbwmatterrh	Structural MRI	0.020286	0.0126077	0.107678	0.166412	1
smri_thick_cdk_meanlh	Structural MRI	-0.0156316	0.0128212	0.222831	0.291394	1
smri_thick_cdk_meanrh	Structural MRI	-0.0113302	0.0129709	0.38243	0.427514	1
dmri_dtifa_fiberat_allfibers	Diffusion MRI	-0.0089028	0.0112444	0.428546	0.428546	1
dmri_dtimd_fiberat_allfibers	Diffusion MRI	0.0163718	0.013316	0.218957	0.291394	1
smri_vol_cdk_banksstslh	Structural MRI	-0.0128643	0.0129475	0.320485	0.99941	1
smri_vol_cdk_cdacatelh	Structural MRI	-0.0013398	0.013314	0.919851	0.99941	1
smri_vol_cdk_cdmdfrlh	Structural MRI	0.00555065	0.0118145	0.638509	0.99941	1
smri_vol_cdk_cuneuslh	Structural MRI	0.00180947	0.0124604	0.884546	0.99941	1
smri_vol_cdk_ehinallh	Structural MRI	0.0112683	0.0131562	0.391768	0.99941	1
smri_vol_cdk_fusiformlh	Structural MRI	0.0161431	0.0110797	0.145189	0.99941	1
smri_vol_cdk_ifpllh	Structural MRI	-0.0009327	0.0110282	0.932602	0.99941	1
smri_vol_cdk_iftmlh	Structural MRI	-0.0067405	0.0110092	0.540397	0.99941	1
smri_vol_cdk_ihcatelh	Structural MRI	0.00171488	0.0116568	0.883049	0.99941	1
smri_vol_cdk_locclh	Structural MRI	-0.0071842	0.0110119	0.514173	0.99941	1
smri_vol_cdk_lobfrlh	Structural MRI	-0.0072957	0.00975743	0.454672	0.99941	1
smri_vol_cdk_linguallh	Structural MRI	-0.0081879	0.0123632	0.507826	0.99941	1
smri_vol_cdk_mobfrlh	Structural MRI	-0.0064041	0.0108488	0.555019	0.99941	1
smri_vol_cdk_mdtmlh	Structural MRI	-0.0033632	0.0107316	0.753997	0.99941	1
smri_vol_cdk_parahpallh	Structural MRI	0.00030657	0.0132291	0.981513	0.99941	1
smri_vol_cdk_paracnlh	Structural MRI	-0.0073944	0.0124901	0.553868	0.99941	1
smri_vol_cdk_parsopclh	Structural MRI	0.00346375	0.0129942	0.78982	0.99941	1
smri_vol_cdk_parsobislh	Structural MRI	0.00397966	0.012168	0.743637	0.99941	1
smri_vol_cdk_parstgrislh	Structural MRI	-0.0105897	0.0132288	0.423463	0.99941	1
smri_vol_cdk_pericclh	Structural MRI	-0.0050693	0.0128275	0.692721	0.99941	1
smri_vol_cdk_postcnlh	Structural MRI	-0.0002134	0.0107794	0.984206	0.99941	1
smri_vol_cdk_ptcatelh	Structural MRI	0.0204067	0.012038	0.0901101	0.99941	1
smri_vol_cdk_precnlh	Structural MRI	0.00603941	0.0101298	0.55107	0.99941	1
smri_vol_cdk_pclh	Structural MRI	-0.0057243	0.0101648	0.573364	0.99941	1
smri_vol_cdk_rracatelh	Structural MRI	0.00033426	0.0116045	0.977022	0.99941	1
smri_vol_cdk_rrmdfrlh	Structural MRI	0.00065463	0.00944872	0.944768	0.99941	1
smri_vol_cdk_sufrlh	Structural MRI	-0.0156076	0.00827207	0.0592542	0.99941	1
smri_vol_cdk_supllh	Structural MRI	0.00426621	0.0109561	0.697005	0.99941	1
smri_vol_cdk_sutmlh	Structural MRI	0.0123816	0.00987144	0.209804	0.99941	1
smri_vol_cdk_smlh	Structural MRI	0.00104252	0.0105317	0.921152	0.99941	1
smri_vol_cdk_frpolelh	Structural MRI	0.00628994	0.0133481	0.637504	0.99941	1
smri_vol_cdk_tmpolelh	Structural MRI	0.0063595	0.0137008	0.642548	0.99941	1
smri_vol_cdk_trvtmlh	Structural MRI	0.00849392	0.0129099	0.510611	0.99941	1
smri_vol_cdk_insulalh	Structural MRI	-0.0037306	0.0100054	0.709272	0.99941	1
smri_vol_cdk_banksstsrh	Structural MRI	0.0105354	0.0126558	0.405199	0.99941	1
smri_vol_cdk_cdacaterh	Structural MRI	-0.0062916	0.0136624	0.645176	0.99941	1
smri_vol_cdk_cdmdfrrh	Structural MRI	0.0237258	0.0118521	0.0453646	0.99941	1
smri_vol_cdk_cuneusrh	Structural MRI	9.04e-06	0.0122297	0.99941	0.99941	1
smri_vol_cdk_ehinalrh	Structural MRI	0.0190421	0.0136694	0.163676	0.99941	1
smri_vol_cdk_fusiformrh	Structural MRI	-0.0032372	0.0106026	0.760133	0.99941	1
smri_vol_cdk_ifplrh	Structural MRI	-0.0069973	0.0105617	0.507673	0.99941	1
smri_vol_cdk_iftmrh	Structural MRI	-0.017877	0.0109806	0.103585	0.99941	1
smri_vol_cdk_ihcaterh	Structural MRI	0.00734543	0.0123408	0.551731	0.99941	1
smri_vol_cdk_loccrh	Structural MRI	0.0174616	0.0107481	0.104314	0.99941	1
smri_vol_cdk_lingualrh	Structural MRI	0.00936899	0.0121858	0.442024	0.99941	1
smri_vol_cdk_mobfrrh	Structural MRI	-0.0081124	0.0112206	0.469724	0.99941	1
smri_vol_cdk_mdtmrh	Structural MRI	0.00974536	0.00999507	0.329605	0.99941	1
smri_vol_cdk_parahpalrh	Structural MRI	-0.0031938	0.0131547	0.808181	0.99941	1
smri_vol_cdk_paracnrh	Structural MRI	0.00733752	0.0126487	0.561877	0.99941	1
smri_vol_cdk_parsopcrh	Structural MRI	-0.0035623	0.0129626	0.78347	0.99941	1
smri_vol_cdk_parsobisrh	Structural MRI	-0.0035845	0.012244	0.76972	0.99941	1
smri_vol_cdk_parstgrisrh	Structural MRI	-0.0018555	0.013368	0.889615	0.99941	1
smri_vol_cdk_periccrh	Structural MRI	-0.0003523	0.012678	0.977833	0.99941	1
smri_vol_cdk_postcnrh	Structural MRI	0.0100947	0.0110512	0.361059	0.99941	1
smri_vol_cdk_ptcaterh	Structural MRI	-0.0051987	0.0121977	0.669982	0.99941	1
smri_vol_cdk_precnrh	Structural MRI	0.00428311	0.010067	0.670521	0.99941	1
smri_vol_cdk_pcrh	Structural MRI	0.00251554	0.00976785	0.796779	0.99941	1
smri_vol_cdk_rracaterh	Structural MRI	0.00431644	0.012696	0.733884	0.99941	1
smri_vol_cdk_rrmdfrrh	Structural MRI	-0.003306	0.00986767	0.737617	0.99941	1
smri_vol_cdk_sufrrh	Structural MRI	-0.0045643	0.00851805	0.592095	0.99941	1
smri_vol_cdk_suplrh	Structural MRI	0.00500497	0.0108973	0.646052	0.99941	1
smri_vol_cdk_sutmrh	Structural MRI	0.00206099	0.00993184	0.835618	0.99941	1
smri_vol_cdk_smrh	Structural MRI	-0.0006947	0.0111183	0.950181	0.99941	1
smri_vol_cdk_frpolerh	Structural MRI	0.00956269	0.013069	0.464386	0.99941	1
smri_vol_cdk_tmpolerh	Structural MRI	-0.0272348	0.0139388	0.0507763	0.99941	1
smri_vol_cdk_trvtmrh	Structural MRI	0.00819769	0.0126736	0.517774	0.99941	1
smri_vol_cdk_insularh	Structural MRI	-2.15e-05	0.010129	0.998309	0.99941	1
smri_thick_cdk_banksstslh	Structural MRI	0.00438562	0.0119778	0.714273	0.837424	1
smri_thick_cdk_cdacatelh	Structural MRI	-0.0187675	0.0133705	0.160494	0.496072	1
smri_thick_cdk_cuneuslh	Structural MRI	0.001672	0.0123429	0.892252	0.933433	1
smri_thick_cdk_ehinallh	Structural MRI	-0.0285073	0.0137501	0.0382071	0.44037	1
smri_thick_cdk_fusiformlh	Structural MRI	-0.0164115	0.0104905	0.117793	0.492493	1
smri_thick_cdk_ifpllh	Structural MRI	-0.0043281	0.00809828	0.593061	0.792202	1
smri_thick_cdk_iftmlh	Structural MRI	-0.0192803	0.0104628	0.0654306	0.442335	1
smri_thick_cdk_ihcatelh	Structural MRI	-0.0145201	0.0142722	0.309031	0.618061	1
smri_thick_cdk_locclh	Structural MRI	-0.003556	0.00873766	0.684048	0.83063	1
smri_thick_cdk_lobfrlh	Structural MRI	-0.0088901	0.0112037	0.42753	0.765053	1
smri_thick_cdk_linguallh	Structural MRI	0.0236256	0.0118004	0.0453322	0.44037	1
smri_thick_cdk_mobfrlh	Structural MRI	-0.0187465	0.012744	0.141362	0.492493	1
smri_thick_cdk_mdtmlh	Structural MRI	-0.0146972	0.0101667	0.148353	0.492493	1
smri_thick_cdk_parahpallh	Structural MRI	0.0105047	0.0139682	0.452063	0.768506	1
smri_thick_cdk_paracnlh	Structural MRI	-0.00685	0.0105866	0.517638	0.792202	1
smri_thick_cdk_parsopclh	Structural MRI	-0.0181899	0.0106742	0.0884331	0.462573	1
smri_thick_cdk_parsobislh	Structural MRI	-0.0146873	0.0123184	0.233208	0.568196	1
smri_thick_cdk_parstgrislh	Structural MRI	-0.0093517	0.0112197	0.404603	0.743595	1
smri_thick_cdk_pericclh	Structural MRI	0.0114725	0.012605	0.362787	0.685264	1
smri_thick_cdk_postcnlh	Structural MRI	0.0147692	0.00997138	0.138633	0.492493	1
smri_thick_cdk_ptcatelh	Structural MRI	-0.0071764	0.0135232	0.595669	0.792202	1
smri_thick_cdk_precnlh	Structural MRI	0.0012097	0.00870185	0.889444	0.933433	1
smri_thick_cdk_pclh	Structural MRI	-0.0101614	0.00920775	0.269839	0.591904	1
smri_thick_cdk_rracatelh	Structural MRI	-0.0233394	0.0128236	0.068822	0.442335	1
smri_thick_cdk_rrmdfrlh	Structural MRI	-0.0063743	0.00825204	0.439889	0.766986	1
smri_thick_cdk_sufrlh	Structural MRI	-0.0002847	0.00822313	0.972387	0.978068	1
smri_thick_cdk_supllh	Structural MRI	0.00406374	0.00796167	0.609787	0.792202	1
smri_thick_cdk_sutmlh	Structural MRI	-0.0038343	0.00984346	0.696904	0.831394	1
smri_thick_cdk_smlh	Structural MRI	0.00603491	0.00841909	0.473527	0.785362	1
smri_thick_cdk_frpolelh	Structural MRI	0.00752492	0.0134979	0.577223	0.792202	1
smri_thick_cdk_tmpolelh	Structural MRI	-0.0160583	0.0134155	0.231372	0.568196	1
smri_thick_cdk_trvtmlh	Structural MRI	-0.0061537	0.0126484	0.62662	0.792202	1
smri_thick_cdk_insulalh	Structural MRI	-0.0267011	0.0125471	0.033385	0.44037	1
smri_thick_cdk_banksstsrh	Structural MRI	0.012753	0.0123752	0.302819	0.618061	1
smri_thick_cdk_cdacaterh	Structural MRI	-0.0324824	0.01413	0.021561	0.44037	1
smri_thick_cdk_cdmdfrrh	Structural MRI	0.01143	0.0102505	0.264881	0.591904	1
smri_thick_cdk_cuneusrh	Structural MRI	0.00783289	0.0124053	0.527802	0.792202	1
smri_thick_cdk_ehinalrh	Structural MRI	-0.0177941	0.013919	0.201173	0.568196	1
smri_thick_cdk_fusiformrh	Structural MRI	-0.00591	0.0103274	0.567169	0.792202	1
smri_thick_cdk_ifplrh	Structural MRI	0.010839	0.0079234	0.17139	0.506718	1
smri_thick_cdk_iftmrh	Structural MRI	-0.0146795	0.010248	0.152093	0.492493	1
smri_thick_cdk_ihcaterh	Structural MRI	0.0173457	0.0145717	0.233963	0.568196	1
smri_thick_cdk_loccrh	Structural MRI	0.00816044	0.00884994	0.356531	0.685264	1
smri_thick_cdk_lobfrrh	Structural MRI	-0.0137471	0.0113843	0.227284	0.568196	1
smri_thick_cdk_lingualrh	Structural MRI	0.0221829	0.011784	0.0598371	0.442335	1
smri_thick_cdk_mobfrrh	Structural MRI	-0.0138061	0.0122342	0.259177	0.591904	1
smri_thick_cdk_mdtmrh	Structural MRI	-0.0017583	0.0092027	0.848489	0.930601	1
smri_thick_cdk_parahpalrh	Structural MRI	0.00090351	0.0137503	0.947613	0.976328	1
smri_thick_cdk_paracnrh	Structural MRI	0.0163088	0.0110962	0.141698	0.492493	1
smri_thick_cdk_parsopcrh	Structural MRI	-0.0067657	0.0113108	0.549762	0.792202	1
smri_thick_cdk_parsobisrh	Structural MRI	-0.0176281	0.0121781	0.14782	0.492493	1
smri_thick_cdk_parstgrisrh	Structural MRI	-0.0180981	0.0102201	0.076658	0.442335	1
smri_thick_cdk_periccrh	Structural MRI	-0.0062417	0.0126922	0.622903	0.792202	1
smri_thick_cdk_postcnrh	Structural MRI	0.0245023	0.0105453	0.0201949	0.44037	1
smri_thick_cdk_ptcaterh	Structural MRI	0.00560607	0.0137657	0.683843	0.83063	1
smri_thick_cdk_precnrh	Structural MRI	-0.0065685	0.00958033	0.492988	0.792202	1
smri_thick_cdk_pcrh	Structural MRI	-0.0023255	0.00995757	0.815356	0.908921	1
smri_thick_cdk_rracaterh	Structural MRI	-0.0073745	0.0132368	0.577472	0.792202	1
smri_thick_cdk_rrmdfrrh	Structural MRI	-0.001394	0.00878161	0.873885	0.933433	1
smri_thick_cdk_sufrrh	Structural MRI	-0.000236	0.00858284	0.978068	0.978068	1
smri_thick_cdk_suplrh	Structural MRI	0.0149303	0.00847122	0.0780591	0.442335	1
smri_thick_cdk_sutmrh	Structural MRI	-0.0031102	0.00972607	0.749151	0.863428	1
smri_thick_cdk_smrh	Structural MRI	0.0085578	0.00798396	0.283836	0.603151	1
smri_thick_cdk_frpolerh	Structural MRI	0.00348975	0.0131632	0.790935	0.896393	1
smri_thick_cdk_tmpolerh	Structural MRI	-0.0202928	0.0131108	0.121744	0.492493	1
smri_thick_cdk_trvtmrh	Structural MRI	-0.0061308	0.0126926	0.629102	0.792202	1
smri_thick_cdk_insularh	Structural MRI	-0.0257732	0.0126992	0.042465	0.44037	1
smri_vol_scs_ltventriclelh	Structural MRI	0.0191709	0.0145156	0.186663	0.593928	1
smri_vol_scs_inflatventlh	Structural MRI	0.00701346	0.0143297	0.624558	0.737101	1
smri_vol_scs_crbwmatterlh	Structural MRI	-0.0197512	0.0122144	0.105937	0.411976	1
smri_vol_scs_crbcortexlh	Structural MRI	-0.0097016	0.0113406	0.39233	0.707197	1
smri_vol_scs_tplh	Structural MRI	-0.0098428	0.00802373	0.219992	0.619878	1
smri_vol_scs_putamenlh	Structural MRI	0.00337728	0.00974057	0.728815	0.797141	1
smri_vol_scs_pallidumlh	Structural MRI	0.00682875	0.012	0.569343	0.737101	1
smri_vol_scs_3rdventricle	Structural MRI	0.00827699	0.0143636	0.564475	0.737101	1
smri_vol_scs_4thventricle	Structural MRI	0.0129684	0.01418	0.360473	0.707197	1
smri_vol_scs_bstem	Structural MRI	-0.0197526	0.00970928	0.0419667	0.346418	1
smri_vol_scs_hpuslh	Structural MRI	-0.0006604	0.0106338	0.950485	0.950485	1
smri_vol_scs_amygdalalh	Structural MRI	0.00558126	0.0106119	0.598951	0.737101	1
smri_vol_scs_csf	Structural MRI	0.0141669	0.014531	0.329637	0.707197	1
smri_vol_scs_aal	Structural MRI	-0.0052969	0.011053	0.631801	0.737101	1
smri_vol_scs_vedclh	Structural MRI	-0.0042653	0.00835043	0.609522	0.737101	1
smri_vol_scs_ltventriclerh	Structural MRI	0.0285228	0.0145163	0.0494883	0.346418	1
smri_vol_scs_inflatventrh	Structural MRI	0.00958146	0.0141475	0.498278	0.737101	1
smri_vol_scs_crbwmatterrh	Structural MRI	-0.0141282	0.0117745	0.230241	0.619878	1
smri_vol_scs_crbcortexrh	Structural MRI	-0.0084942	0.0113234	0.453203	0.721005	1
smri_vol_scs_tprh	Structural MRI	-0.0068235	0.00836519	0.414716	0.707197	1
smri_vol_scs_caudaterh	Structural MRI	0.020564	0.0104397	0.0489219	0.346418	1
smri_vol_scs_putamenrh	Structural MRI	-0.0133604	0.00908221	0.141343	0.494701	1
smri_vol_scs_pallidumrh	Structural MRI	0.0197741	0.0100023	0.0481073	0.346418	1
smri_vol_scs_hpusrh	Structural MRI	-0.0181344	0.0102488	0.0768903	0.365213	1
smri_vol_scs_amygdalarh	Structural MRI	-0.0101529	0.0106126	0.338778	0.707197	1
smri_vol_scs_aar	Structural MRI	-0.0027039	0.0115097	0.81428	0.838229	1
smri_vol_scs_vedcrh	Structural MRI	-0.0071038	0.00889058	0.424318	0.707197	1
smri_vol_scs_ccps	Structural MRI	0.0109797	0.0136261	0.42041	0.707197	1
smri_vol_scs_ccmidps	Structural MRI	-0.0044073	0.0139784	0.752552	0.798161	1
smri_vol_scs_ccct	Structural MRI	-0.0154696	0.0140784	0.271905	0.679763	1
smri_vol_scs_ccmidat	Structural MRI	-0.0091387	0.0140637	0.51585	0.737101	1
smri_vol_scs_ccat	Structural MRI	0.00596572	0.0133886	0.655918	0.740553	1
smri_vol_scs_latventricles	Structural MRI	0.0250262	0.0144557	0.0834773	0.365213	1
smri_vol_scs_allventricles	Structural MRI	0.0251817	0.0143656	0.0796819	0.365213	1
rsfmri_c_ngd_ad_ngd_ad	Resting State MRI	-0.0125594	0.0146007	0.389731	0.801283	1
rsfmri_c_ngd_ad_ngd_cgc	Resting State MRI	0.00318236	0.0145353	0.826708	0.964493	1
rsfmri_c_ngd_ad_ngd_ca	Resting State MRI	0.00575914	0.0146854	0.694955	0.958195	1
rsfmri_c_ngd_ad_ngd_dt	Resting State MRI	0.0228005	0.0145063	0.11608	0.501702	1
rsfmri_c_ngd_ad_ngd_dla	Resting State MRI	0.00415269	0.0143677	0.772573	0.964493	1
rsfmri_c_ngd_ad_ngd_fo	Resting State MRI	-0.0016825	0.0146199	0.908387	0.971258	1
rsfmri_c_ngd_ad_ngd_n	Resting State MRI	0.0228047	0.0146955	0.120784	0.501702	1
rsfmri_c_ngd_ad_ngd_rspltp	Resting State MRI	0.0033539	0.0145657	0.8179	0.964493	1
rsfmri_c_ngd_ad_ngd_smh	Resting State MRI	0.0035366	0.0145247	0.807639	0.964493	1
rsfmri_c_ngd_ad_ngd_smm	Resting State MRI	-0.0144363	0.014532	0.320564	0.736877	1
rsfmri_c_ngd_ad_ngd_sa	Resting State MRI	-0.0102492	0.0146071	0.482935	0.878942	1
rsfmri_c_ngd_ad_ngd_vta	Resting State MRI	0.0220522	0.0145802	0.13048	0.501702	1
rsfmri_c_ngd_ad_ngd_vs	Resting State MRI	-0.0203259	0.0146504	0.165396	0.501702	1
rsfmri_c_ngd_cgc_ngd_cgc	Resting State MRI	-0.0067288	0.0139347	0.629206	0.938651	1
rsfmri_c_ngd_cgc_ngd_dt	Resting State MRI	0.0236299	0.0134552	0.0791261	0.501702	1
rsfmri_c_ngd_cgc_ngd_dla	Resting State MRI	-0.0229188	0.0143996	0.111543	0.501702	1
rsfmri_c_ngd_cgc_ngd_fo	Resting State MRI	0.00711662	0.0145223	0.624125	0.938651	1
rsfmri_c_ngd_cgc_ngd_n	Resting State MRI	0.0234768	0.0142189	0.0987933	0.501702	1
rsfmri_c_ngd_cgc_ngd_rspltp	Resting State MRI	0.00509272	0.0142178	0.720216	0.964493	1
rsfmri_c_ngd_cgc_ngd_smh	Resting State MRI	0.0216298	0.0146007	0.138568	0.501702	1
rsfmri_c_ngd_cgc_ngd_smm	Resting State MRI	-0.0070754	0.0145146	0.625953	0.938651	1
rsfmri_c_ngd_cgc_ngd_sa	Resting State MRI	-0.0009314	0.014826	0.949912	0.971258	1
rsfmri_c_ngd_cgc_ngd_vta	Resting State MRI	0.0193151	0.0142905	0.176574	0.514515	1
rsfmri_c_ngd_cgc_ngd_vs	Resting State MRI	-0.0318799	0.0145868	0.0289039	0.501702	1
rsfmri_c_ngd_ca_ngd_cgc	Resting State MRI	0.00251965	0.0147166	0.864066	0.964618	1
rsfmri_c_ngd_ca_ngd_ca	Resting State MRI	0.0272105	0.0142934	0.0570131	0.501702	1
rsfmri_c_ngd_ca_ngd_dt	Resting State MRI	-0.0330294	0.0147349	0.0250392	0.501702	1
rsfmri_c_ngd_ca_ngd_dla	Resting State MRI	-0.0014097	0.0143396	0.921694	0.971258	1
rsfmri_c_ngd_ca_ngd_fo	Resting State MRI	-0.0144738	0.0146706	0.323902	0.736877	1
rsfmri_c_ngd_ca_ngd_n	Resting State MRI	-0.0260019	0.0146036	0.0750626	0.501702	1
rsfmri_c_ngd_ca_ngd_rspltp	Resting State MRI	0.0212037	0.014864	0.153792	0.501702	1
rsfmri_c_ngd_ca_ngd_smh	Resting State MRI	0.00640195	0.0145024	0.658915	0.949768	1
rsfmri_c_ngd_ca_ngd_smm	Resting State MRI	0.00402642	0.0145533	0.782048	0.964493	1
rsfmri_c_ngd_ca_ngd_sa	Resting State MRI	0.0158559	0.0144888	0.27386	0.655822	1
rsfmri_c_ngd_ca_ngd_vta	Resting State MRI	-0.011266	0.014693	0.443266	0.823714	1
rsfmri_c_ngd_ca_ngd_vs	Resting State MRI	0.0206106	0.014643	0.159337	0.501702	1
rsfmri_c_ngd_dt_ngd_dt	Resting State MRI	-0.0088346	0.0139161	0.525562	0.896707	1
rsfmri_c_ngd_dt_ngd_fo	Resting State MRI	0.00420773	0.0141218	0.765749	0.964493	1
rsfmri_c_ngd_dt_ngd_n	Resting State MRI	-0.0194891	0.0135232	0.149613	0.501702	1
rsfmri_c_ngd_dt_ngd_rspltp	Resting State MRI	-0.0365844	0.0144803	0.0115564	0.501702	1
rsfmri_c_ngd_dt_ngd_smh	Resting State MRI	-0.0201472	0.0144492	0.163284	0.501702	1
rsfmri_c_ngd_dt_ngd_smm	Resting State MRI	0.00890746	0.014605	0.541966	0.896707	1
rsfmri_c_ngd_dt_ngd_sa	Resting State MRI	0.00954943	0.0146134	0.513488	0.896707	1
rsfmri_c_ngd_dt_ngd_vta	Resting State MRI	0.011748	0.0144321	0.415681	0.822325	1
rsfmri_c_ngd_dt_ngd_vs	Resting State MRI	0.00107142	0.0143978	0.940683	0.971258	1
rsfmri_c_ngd_dla_ngd_dt	Resting State MRI	0.011986	0.013351	0.369361	0.797534	1
rsfmri_c_ngd_dla_ngd_dla	Resting State MRI	-0.0179333	0.0139461	0.198547	0.531404	1
rsfmri_c_ngd_dla_ngd_fo	Resting State MRI	0.0229356	0.0142508	0.107598	0.501702	1
rsfmri_c_ngd_dla_ngd_n	Resting State MRI	0.0221654	0.0140912	0.115788	0.501702	1
rsfmri_c_ngd_dla_ngd_rspltp	Resting State MRI	0.00637006	0.0146432	0.663571	0.949768	1
rsfmri_c_ngd_dla_ngd_smh	Resting State MRI	0.0191568	0.0144495	0.184986	0.514515	1
rsfmri_c_ngd_dla_ngd_smm	Resting State MRI	0.00683399	0.0139372	0.623915	0.938651	1
rsfmri_c_ngd_dla_ngd_sa	Resting State MRI	0.0210227	0.0144031	0.144479	0.501702	1
rsfmri_c_ngd_dla_ngd_vta	Resting State MRI	-0.0246462	0.0142048	0.0828009	0.501702	1
rsfmri_c_ngd_dla_ngd_vs	Resting State MRI	-0.0293348	0.0143273	0.040672	0.501702	1
rsfmri_c_ngd_fo_ngd_fo	Resting State MRI	0.00885695	0.0143159	0.536162	0.896707	1
rsfmri_c_ngd_fo_ngd_n	Resting State MRI	0.0157318	0.0143748	0.273838	0.655822	1
rsfmri_c_ngd_fo_ngd_rspltp	Resting State MRI	0.0040678	0.0147181	0.782269	0.964493	1
rsfmri_c_ngd_fo_ngd_smh	Resting State MRI	-0.016667	0.0146536	0.255436	0.645684	1
rsfmri_c_ngd_fo_ngd_smm	Resting State MRI	-0.0020026	0.014534	0.890416	0.964618	1
rsfmri_c_ngd_fo_ngd_sa	Resting State MRI	0.0129941	0.0145032	0.37033	0.797534	1
rsfmri_c_ngd_fo_ngd_vta	Resting State MRI	-0.0169751	0.0145353	0.242933	0.631626	1
rsfmri_c_ngd_fo_ngd_vs	Resting State MRI	-0.0234138	0.0144734	0.105799	0.501702	1
rsfmri_c_ngd_n_ngd_n	Resting State MRI	-0.0057396	0.0141025	0.684038	0.957653	1
rsfmri_c_ngd_n_ngd_rspltp	Resting State MRI	-0.0022382	0.0147219	0.879171	0.964618	1
rsfmri_c_ngd_n_ngd_smh	Resting State MRI	0.00322288	0.0145511	0.824724	0.964493	1
rsfmri_c_ngd_n_ngd_smm	Resting State MRI	0.00775379	0.0143745	0.58963	0.938651	1
rsfmri_c_ngd_n_ngd_sa	Resting State MRI	0.0206335	0.0144384	0.153056	0.501702	1
rsfmri_c_ngd_n_ngd_vta	Resting State MRI	0.00713317	0.0141827	0.615028	0.938651	1
rsfmri_c_ngd_n_ngd_vs	Resting State MRI	0.00975831	0.0142464	0.493398	0.880378	1
rsfmri_c_ngd_rspltp_ngd_rspltp	Resting State MRI	0.0009723	0.0138643	0.944094	0.971258	1
rsfmri_c_ngd_rspltp_ngd_smh	Resting State MRI	-0.0275509	0.014727	0.0614455	0.501702	1
rsfmri_c_ngd_rspltp_ngd_smm	Resting State MRI	-0.003391	0.0146371	0.816804	0.964493	1
rsfmri_c_ngd_rspltp_ngd_sa	Resting State MRI	0.0192472	0.0145705	0.186582	0.514515	1
rsfmri_c_ngd_rspltp_ngd_vta	Resting State MRI	0.00266661	0.014313	0.852213	0.964618	1
rsfmri_c_ngd_rspltp_ngd_vs	Resting State MRI	0.026705	0.0146395	0.0681946	0.501702	1
rsfmri_c_ngd_smh_ngd_smh	Resting State MRI	0.0219853	0.0146917	0.134613	0.501702	1
rsfmri_c_ngd_smh_ngd_smm	Resting State MRI	0.0111735	0.014581	0.443538	0.823714	1
rsfmri_c_ngd_smh_ngd_vta	Resting State MRI	-0.004555	0.0145785	0.754718	0.964493	1
rsfmri_c_ngd_smh_ngd_vs	Resting State MRI	7.9e-05	0.0145319	0.995662	0.995662	1
rsfmri_c_ngd_smm_ngd_smm	Resting State MRI	0.0121801	0.0143559	0.396239	0.801283	1
rsfmri_c_ngd_smm_ngd_vta	Resting State MRI	0.00210651	0.0145017	0.884513	0.964618	1
rsfmri_c_ngd_smm_ngd_vs	Resting State MRI	-0.0223273	0.0146054	0.126414	0.501702	1
rsfmri_c_ngd_sa_ngd_smh	Resting State MRI	-0.0130693	0.0147877	0.376857	0.797534	1
rsfmri_c_ngd_sa_ngd_smm	Resting State MRI	-0.0281065	0.0147067	0.0560483	0.501702	1
rsfmri_c_ngd_sa_ngd_sa	Resting State MRI	0.00032553	0.0147809	0.98243	0.993346	1
rsfmri_c_ngd_sa_ngd_vta	Resting State MRI	-0.011528	0.0145052	0.426803	0.823714	1
rsfmri_c_ngd_sa_ngd_vs	Resting State MRI	-0.0027557	0.0146768	0.851078	0.964618	1
rsfmri_c_ngd_vta_ngd_vta	Resting State MRI	0.0321342	0.014244	0.0241236	0.501702	1
rsfmri_c_ngd_vs_ngd_vta	Resting State MRI	-0.0061819	0.0144112	0.667969	0.949768	1
rsfmri_c_ngd_vs_ngd_vs	Resting State MRI	0.00424364	0.0139887	0.761629	0.964493	1
dmri_dtifa_fiberat_fxrh	Diffusion MRI	0.0101346	0.0120074	0.398701	0.685144	1
dmri_dtifa_fiberat_fxlh	Diffusion MRI	-0.0068726	0.0125235	0.583189	0.893145	1
dmri_dtifa_fiberat_cgcrh	Diffusion MRI	0.018078	0.0123907	0.144638	0.486509	1
dmri_dtifa_fiberat_cgclh	Diffusion MRI	0.00325592	0.0118707	0.78388	0.983432	1
dmri_dtifa_fiberat_cghrh	Diffusion MRI	0.0257623	0.0118897	0.0303085	0.224283	1
dmri_dtifa_fiberat_cghlh	Diffusion MRI	0.0211583	0.0117865	0.0727048	0.312539	1
dmri_dtifa_fiberat_cstrh	Diffusion MRI	0.00056961	0.010831	0.958061	0.997277	1
dmri_dtifa_fiberat_cstlh	Diffusion MRI	0.00343715	0.010979	0.754245	0.983432	1
dmri_dtifa_fiberat_atrrh	Diffusion MRI	0.00197905	0.0105907	0.851773	0.997277	1
dmri_dtifa_fiberat_atrlh	Diffusion MRI	0.0053261	0.0102534	0.603476	0.893145	1
dmri_dtifa_fiberat_uncrh	Diffusion MRI	-0.00155	0.00962569	0.872077	0.997277	1
dmri_dtifa_fiberat_unclh	Diffusion MRI	0.0116905	0.01075	0.276883	0.685144	1
dmri_dtifa_fiberat_iforh	Diffusion MRI	0.00629098	0.00953699	0.509521	0.819664	1
dmri_dtifa_fiberat_fmaj	Diffusion MRI	-0.012037	0.0102322	0.239508	0.681677	1
dmri_dtifa_fiberat_fmin	Diffusion MRI	-0.0135095	0.00761236	0.0760229	0.312539	1
dmri_dtifa_fiberat_slfrh	Diffusion MRI	0.00105502	0.0097205	0.913576	0.997277	1
dmri_dtifa_fiberat_slflh	Diffusion MRI	0.00309379	0.00896461	0.730028	0.983432	1
dmri_dtifa_fiberat_tslfrh	Diffusion MRI	0.00268079	0.0100528	0.789736	0.983432	1
dmri_dtifa_fiberat_tslflh	Diffusion MRI	0.00234944	0.00915036	0.797377	0.983432	1
dmri_dtifa_fiberat_pslfrh	Diffusion MRI	-0.0002365	0.00969079	0.980534	0.997277	1
dmri_dtifa_fiberat_pslflh	Diffusion MRI	0.00770722	0.00926559	0.405563	0.685144	1
dmri_dtifa_fiberat_scsrh	Diffusion MRI	0.0108763	0.0108719	0.317171	0.685144	1
dmri_dtifa_fiberat_scslh	Diffusion MRI	0.0188606	0.0103141	0.0675268	0.312539	1
dmri_dtifa_fiberat_fscsrh	Diffusion MRI	0.00916513	0.0108443	0.398072	0.685144	1
dmri_dtifa_fiberat_fscslh	Diffusion MRI	0.0204765	0.0106734	0.0551192	0.312539	1
dmri_dtifa_fiberat_pscsrh	Diffusion MRI	0.00961048	0.0110854	0.386021	0.685144	1
dmri_dtifa_fiberat_pscslh	Diffusion MRI	0.0156231	0.0111215	0.160164	0.49384	1
dmri_dtifa_fiberat_sifcrh	Diffusion MRI	-0.0004578	0.0110408	0.966924	0.997277	1
dmri_dtifa_fiberat_sifclh	Diffusion MRI	0.0155242	0.00974171	0.111106	0.411093	1
dmri_dtifa_fiberat_ifsfcrh	Diffusion MRI	-0.0089621	0.0100095	0.370647	0.685144	1
dmri_dtifa_fiberat_ifsfclh	Diffusion MRI	0.00817206	0.00938843	0.38411	0.685144	1
dmri_dtifa_fiberat_fxcutrh	Diffusion MRI	-4.56e-05	0.0133625	0.997277	0.997277	1
dmri_dtifa_fiberat_fxcutlh	Diffusion MRI	0.0107907	0.013023	0.407383	0.685144	1
dmri_dtimd_fiberat_fxrh	Diffusion MRI	0.0104909	0.0145638	0.471356	0.726674	1
dmri_dtimd_fiberat_fxlh	Diffusion MRI	0.0108785	0.0143779	0.449325	0.726674	1
dmri_dtimd_fiberat_cgcrh	Diffusion MRI	-0.0035881	0.0128231	0.779631	0.874132	1
dmri_dtimd_fiberat_cgclh	Diffusion MRI	0.00424159	0.0136126	0.755365	0.87339	1
dmri_dtimd_fiberat_cghrh	Diffusion MRI	-0.0091381	0.012223	0.454739	0.726674	1
dmri_dtimd_fiberat_cghlh	Diffusion MRI	-0.0250353	0.0117788	0.033608	0.621748	1
dmri_dtimd_fiberat_cstrh	Diffusion MRI	0.00144964	0.0110101	0.895256	0.97425	1
dmri_dtimd_fiberat_cstlh	Diffusion MRI	-0.0111213	0.0111664	0.319324	0.670347	1
dmri_dtimd_fiberat_atrrh	Diffusion MRI	0.0105229	0.011379	0.355141	0.670347	1
dmri_dtimd_fiberat_atrlh	Diffusion MRI	0.00756898	0.0111118	0.495802	0.733787	1
dmri_dtimd_fiberat_uncrh	Diffusion MRI	0.0203259	0.0122323	0.0966582	0.639457	1
dmri_dtimd_fiberat_unclh	Diffusion MRI	0.015301	0.0121085	0.206424	0.662941	1
dmri_dtimd_fiberat_ilfrh	Diffusion MRI	0.0183477	0.0129166	0.155544	0.639457	1
dmri_dtimd_fiberat_ilflh	Diffusion MRI	-0.0047842	0.0120632	0.691684	0.83187	1
dmri_dtimd_fiberat_ifolh	Diffusion MRI	0.00432896	0.0111159	0.696972	0.83187	1
dmri_dtimd_fiberat_fmaj	Diffusion MRI	0.0148202	0.0124223	0.232925	0.662941	1
dmri_dtimd_fiberat_fmin	Diffusion MRI	0.0125795	0.0113715	0.268688	0.670347	1
dmri_dtimd_fiberat_cc	Diffusion MRI	0.0141358	0.0111642	0.205521	0.662941	1
dmri_dtimd_fiberat_slfrh	Diffusion MRI	0.017108	0.011499	0.136881	0.639457	1
dmri_dtimd_fiberat_slflh	Diffusion MRI	0.00030445	0.010945	0.97781	0.994314	1
dmri_dtimd_fiberat_tslfrh	Diffusion MRI	0.0138817	0.0114126	0.223918	0.662941	1
dmri_dtimd_fiberat_tslflh	Diffusion MRI	-7.73e-05	0.0108532	0.994314	0.994314	1
dmri_dtimd_fiberat_pslfrh	Diffusion MRI	0.0175647	0.0115833	0.129495	0.639457	1
dmri_dtimd_fiberat_pslflh	Diffusion MRI	-0.0009834	0.0113154	0.930745	0.983931	1
dmri_dtimd_fiberat_scsrh	Diffusion MRI	0.0106879	0.0117321	0.36235	0.670347	1
dmri_dtimd_fiberat_scslh	Diffusion MRI	-0.0100824	0.0108002	0.350593	0.670347	1
dmri_dtimd_fiberat_fscsrh	Diffusion MRI	0.00498854	0.0115918	0.666962	0.83187	1
dmri_dtimd_fiberat_fscslh	Diffusion MRI	-0.0116926	0.0108338	0.280531	0.670347	1
dmri_dtimd_fiberat_pscsrh	Diffusion MRI	0.0122747	0.0118583	0.300676	0.670347	1
dmri_dtimd_fiberat_pscslh	Diffusion MRI	-0.008601	0.0113005	0.446633	0.726674	1
dmri_dtimd_fiberat_sifcrh	Diffusion MRI	0.0181218	0.0117878	0.124284	0.639457	1
dmri_dtimd_fiberat_sifclh	Diffusion MRI	0.00691122	0.0108408	0.52382	0.745437	1
dmri_dtimd_fiberat_ifsfcrh	Diffusion MRI	0.0165268	0.0114725	0.149782	0.639457	1
dmri_dtimd_fiberat_ifsfclh	Diffusion MRI	-0.0060229	0.0111183	0.588045	0.77706	1
dmri_dtimd_fiberat_fxcutrh	Diffusion MRI	0.0236954	0.0146688	0.106307	0.639457	1
dmri_dtimd_fiberat_fxcutlh	Diffusion MRI	0.00807347	0.0144564	0.576553	0.77706	1
